## Supplementary Tables for "Neurotransmitter-specific polygenic scores dissect clinical heterogeneity in schizophrenia" (part 28 of 32)

### Sheet: Table_S3 (continued)
Table S3. Single nucleotide polymorphisms associated to neurotransmitter pathways using GluLite association.
rs62471157	0	0	0	1	0
rs62471162	0	1	0	0	0
rs62471178	0	1	0	0	0
rs62471180	0	1	0	0	0
rs62471182	0	1	0	0	0
rs62471184	0	1	0	0	0
rs62471187	0	1	0	0	0
rs62471189	0	1	0	0	0
rs62471192	0	1	0	0	0
rs62471198	0	1	0	0	0
rs62471202	0	1	0	0	0
rs62471261	0	1	0	0	0
rs62471262	0	1	0	0	0
rs62471263	0	1	0	0	0
rs62471364	0	0	0	1	0
rs62471365	0	0	0	1	0
rs62471588	0	0	1	0	0
rs62471590	0	0	1	0	0
rs62471612	0	0	0	0	1
rs62471614	0	0	1	0	0
rs62471642	0	0	0	0	1
rs62471929	0	0	0	1	0
rs62471930	0	0	0	1	0
rs62471955	0	0	0	0	1
rs62471956	0	0	0	1	0
rs62471957	0	0	0	1	0
rs62471967	0	0	1	0	0
rs62471969	0	0	1	0	0
rs62471973	0	0	1	0	0
rs62471982	0	0	0	1	0
rs62471988	0	0	0	1	0
rs62471991	0	0	0	1	0
rs62471994	0	0	1	0	0
rs62471996	0	0	1	0	0
rs62471997	0	0	1	0	0
rs62472000	0	0	1	0	0
rs62472001	0	0	1	0	0
rs62472002	0	0	1	0	0
rs62472006	0	0	1	0	0
rs62472007	0	0	1	0	0
rs62472015	0	0	0	1	0
rs62472017	0	0	0	1	0
rs62472022	0	0	1	0	0
rs62472025	0	0	1	0	0
rs62472027	0	0	1	0	0
rs62472030	0	0	1	0	0
rs62472031	0	0	1	0	0
rs62472037	0	0	0	1	0
rs62472038	0	0	0	1	0
rs62472042	0	0	0	1	0
rs62472044	0	0	0	1	0
rs62472074	0	0	0	1	0
rs62472075	0	0	0	1	0
rs62472099	0	0	0	1	0
rs62472102	0	0	0	1	0
rs62472104	0	0	0	1	0
rs62472121	0	1	0	0	0
rs62472122	0	1	0	0	0
rs62472123	0	1	0	0	0
rs62472138	0	1	0	0	0
rs62472139	0	1	0	0	0
rs62472152	0	1	0	0	0
rs62472153	0	1	0	0	0
rs62472296	0	0	0	1	0
rs62472297	0	0	0	1	0
rs62472299	0	0	0	1	0
rs62472300	0	0	0	1	0
rs62472301	0	0	0	1	0
rs62472336	0	0	0	1	0
rs62472461	0	1	0	0	0
rs62472479	0	1	0	0	0
rs62472480	0	1	0	0	0
rs62472481	0	1	0	0	0
rs62472482	0	1	0	0	0
rs62472485	0	1	0	0	0
rs62472486	0	1	0	0	0
rs62472488	0	1	0	0	0
rs62472489	0	1	0	0	0
rs62472490	0	1	0	0	0
rs62472491	0	1	0	0	0
rs62472499	0	1	0	0	0
rs62472501	0	1	0	0	0
rs62472503	0	1	0	0	0
rs62472504	0	1	0	0	0
rs62472505	0	1	0	0	0
rs62472506	0	1	0	0	0
rs62472507	0	1	0	0	0
rs62472508	0	1	0	0	0
rs62472510	0	1	0	0	0
rs62472512	0	1	0	0	0
rs62472513	0	1	0	0	0
rs62472514	0	1	0	0	0
rs62472515	0	1	0	0	0
rs62472541	0	1	0	0	0
rs62472542	0	1	0	0	0
rs62472594	0	0	0	1	0
rs62472597	0	0	0	1	0
rs62472622	0	0	0	1	0
rs62472623	0	0	0	1	0
rs62472625	0	0	0	1	0
rs62472626	0	0	0	1	0
rs62472627	0	0	0	1	0
rs62472628	0	0	0	1	0
rs62472632	0	0	1	0	0
rs62472635	0	0	1	0	0
rs62472660	0	0	0	1	0
rs62472661	0	0	0	1	0
rs62472662	0	0	0	1	0
rs62472663	0	0	0	1	0
rs62472664	0	0	0	1	0
rs62472666	0	0	0	1	0
rs62472667	0	0	0	1	0
rs62472687	0	0	0	1	0
rs62472688	0	0	0	1	0
rs62472696	0	0	0	1	0
rs62472697	0	0	0	1	0
rs62472700	0	0	0	1	0
rs62472706	0	0	0	1	0
rs62472707	0	0	0	1	0
rs62472709	0	0	0	1	0
rs62472711	0	0	0	1	0
rs62472712	0	0	0	1	0
rs62472718	0	0	0	1	0
rs62472724	0	0	0	1	0
rs62472729	0	0	0	1	0
rs62472730	0	0	0	1	0
rs62472731	0	0	0	1	0
rs62472733	0	0	0	1	0
rs62472736	0	0	0	1	0
rs62472737	0	0	0	1	0
rs62472738	0	0	0	1	0
rs62472741	0	0	0	1	0
rs62472743	0	0	0	1	0
rs62472745	0	0	0	1	0
rs62472755	0	0	0	1	0
rs62472756	0	0	0	1	0
rs62472879	0	0	0	1	0
rs62472880	0	0	0	1	0
rs62472913	0	0	0	1	0
rs62472919	0	0	0	1	0
rs62472920	0	0	0	1	0
rs62472977	0	0	0	1	0
rs62472978	0	0	0	1	0
rs62472979	0	0	0	1	0
rs62473002	0	0	0	1	0
rs62473003	0	0	0	1	0
rs62473005	0	0	0	1	0
rs62473006	0	0	0	1	0
rs62473007	0	0	0	1	0
rs62473008	0	0	0	1	0
rs62473009	0	0	0	1	0
rs62473011	0	0	0	1	0
rs62473013	0	0	0	1	0
rs62473015	0	0	0	1	0
rs62473020	0	0	0	1	0
rs62473024	0	0	0	1	0
rs62473025	0	0	0	1	0
rs62473047	0	0	0	1	0
rs62473048	0	0	0	1	0
rs62473051	0	0	0	1	0
rs62473060	0	0	0	1	0
rs62473063	0	0	0	1	0
rs62473065	0	0	0	1	0
rs62473066	0	0	0	1	0
rs62473069	0	0	0	1	0
rs62473072	0	0	0	1	0
rs62473127	0	0	0	1	0
rs62473129	0	0	0	1	0
rs62473137	0	0	0	1	0
rs62473139	0	0	0	1	0
rs62473141	0	0	0	1	0
rs62473143	0	0	0	1	0
rs62473145	0	0	0	1	0
rs62473146	0	0	0	1	0
rs62473147	0	0	0	1	0
rs62473148	0	0	0	1	0
rs62473149	0	0	0	1	0
rs62473150	0	0	0	1	0
rs62473152	0	0	0	1	0
rs62473153	0	0	0	1	0
rs62473154	0	0	0	1	0
rs62473156	0	0	0	1	0
rs62473157	0	0	0	1	0
rs62473159	0	0	0	1	0
rs62473292	0	0	0	1	0
rs62473363	0	1	0	0	0
rs62473364	0	1	0	0	0
rs62473366	0	1	0	0	0
rs62473367	0	1	0	0	0
rs62473370	0	1	0	0	0
rs62473371	0	1	0	0	0
rs62473372	0	1	0	0	0
rs62473373	0	1	0	0	0
rs62473374	0	1	0	0	0
rs62473376	0	1	0	0	0
rs62473381	0	1	0	0	0
rs62473384	0	1	0	0	0
rs62473388	0	1	0	0	0
rs62473391	0	1	0	0	0
rs62473393	0	1	0	0	0
rs62473412	0	0	0	1	0
rs62473413	0	0	0	1	0
rs62473414	0	0	0	1	0
rs62473417	0	1	0	0	0
rs62473418	0	1	0	0	0
rs62473419	0	1	0	0	0
rs62473425	0	1	0	0	0
rs62473426	0	1	0	0	0
rs62473427	0	1	0	0	0
rs62473428	0	1	0	0	0
rs62473429	0	1	0	0	0
rs62473430	0	1	0	0	0
rs62473431	0	1	0	0	0
rs62473432	0	1	0	0	0
rs62473433	0	1	0	0	0
rs62473443	0	1	0	0	0
rs62473445	0	1	0	0	0
rs62473446	0	1	0	0	0
rs62473449	0	1	0	0	0
rs62473450	0	1	0	0	0
rs62473451	0	1	0	0	0
rs62473492	0	0	1	0	0
rs62473515	0	0	1	0	0
rs62473517	0	0	1	0	0
rs62473519	0	0	1	0	0
rs62473520	0	0	1	0	0
rs62473589	0	0	0	1	0
rs62473883	0	0	0	1	0
rs62473884	0	0	0	1	0
rs62473885	0	0	0	1	0
rs62473886	0	0	0	1	0
rs62473887	0	0	0	1	0
rs62473888	0	0	0	1	0
rs62473890	0	0	0	1	0
rs62473897	0	0	0	1	0
rs62473903	0	0	0	1	0
rs62473918	0	0	0	1	0
rs62473921	0	0	0	1	0
rs62473924	0	0	0	1	0
rs62473925	0	0	0	1	0
rs62473927	0	0	0	1	0
rs62473928	0	0	0	1	0
rs62473929	0	0	0	1	0
rs62473934	0	0	0	1	0
rs62473957	0	0	0	1	0
rs62473958	0	0	0	1	0
rs62473959	0	0	0	1	0
rs62473960	0	0	0	1	0
rs62474000	0	0	0	1	0
rs62474001	0	0	0	1	0
rs62474003	0	0	0	1	0
rs62474004	0	0	0	1	0
rs62474006	0	0	0	1	0
rs62474007	0	0	0	1	0
rs62474009	0	0	0	1	0
rs62474010	0	0	0	1	0
rs62474011	0	0	0	1	0
rs62474012	0	0	0	1	0
rs62474014	0	0	0	1	0
rs62474016	0	0	0	1	0
rs62474018	0	0	0	1	0
rs62474078	0	1	0	0	0
rs62474081	0	1	0	0	0
rs62474085	0	1	0	0	0
rs62474086	0	1	0	0	0
rs62474091	0	1	0	0	0
rs62474092	0	1	0	0	0
rs62474093	0	1	0	0	0
rs62474094	0	1	0	0	0
rs62474095	0	1	0	0	0
rs62474096	0	1	0	0	0
rs62474097	0	1	0	0	0
rs62474121	0	1	0	0	0
rs62474122	0	1	0	0	0
rs62474124	0	1	0	0	0
rs62474126	0	1	0	0	0
rs62474127	0	1	0	0	0
rs62474128	0	1	0	0	0
rs62474132	0	1	0	0	0
rs62474136	0	1	0	0	0
rs62474137	0	1	0	0	0
rs62474138	0	1	0	0	0
rs62474139	0	1	0	0	0
rs62474141	0	1	0	0	0
rs62474144	0	1	0	0	0
rs62474145	0	1	0	0	0
rs62474289	0	0	0	1	0
rs62474290	0	0	0	1	0
rs62474294	0	0	0	1	0
rs62474348	0	0	0	1	0
rs62474351	0	0	0	1	0
rs62474362	0	0	0	1	0
rs62474363	0	0	0	1	0
rs62474364	0	0	0	1	0
rs62474365	0	0	0	1	0
rs62474367	0	0	0	1	0
rs62474369	0	0	0	1	0
rs62474370	0	0	0	1	0
rs62474375	0	1	0	0	0
rs62474376	0	1	0	0	0
rs62474377	0	1	0	0	0
rs62474379	0	1	0	0	0
rs62474380	0	1	0	0	0
rs62474381	0	1	0	0	0
rs62474382	0	1	0	0	0
rs62474383	0	1	0	0	0
rs62474384	0	1	0	0	0
rs62474385	0	1	0	0	0
rs62474386	0	1	0	0	0
rs62474387	0	1	0	0	0
rs62474388	0	1	0	0	0
rs62474389	0	1	0	0	0
rs62474392	0	1	0	0	0
rs62474393	0	1	0	0	0
rs62474399	0	1	0	0	0
rs62474476	0	0	0	0	1
rs62474486	0	0	0	1	0
rs62474509	0	0	0	1	0
rs62474511	0	0	0	1	0
rs62474590	0	0	0	1	0
rs62474591	0	0	0	1	0
rs62474592	0	0	0	1	0
rs62474593	0	0	0	1	0
rs62474594	0	0	0	1	0
rs62474596	0	0	0	1	0
rs62474618	0	0	0	1	0
rs62474621	0	0	0	1	0
rs62474629	0	0	0	1	0
rs62474668	0	0	0	1	0
rs62474703	0	0	0	1	0
rs62474771	0	0	0	1	0
rs62474772	0	0	0	1	0
rs62474773	0	0	0	1	0
rs62474862	0	0	0	1	0
rs62474864	0	0	0	1	0
rs62475162	0	1	0	0	0
rs62475165	0	1	0	0	0
rs62475167	0	1	0	0	0
rs62475169	0	1	0	0	0
rs62475171	0	1	0	0	0
rs62475175	0	1	0	0	0
rs62475176	0	1	0	0	0
rs62475231	0	1	0	0	0
rs62475232	0	1	0	0	0
rs62475233	0	1	0	0	0
rs62475234	0	1	0	0	0
rs62475237	0	1	0	0	0
rs62475239	0	1	0	0	0
rs62475240	0	1	0	0	0
rs62475241	0	1	0	0	0
rs62475242	0	1	0	0	0
rs62475257	0	0	0	1	0
rs62475460	0	0	0	1	0
rs62475462	0	0	0	1	0
rs62475463	0	0	0	1	0
rs62475464	0	0	0	1	0
rs62475465	0	0	0	1	0
rs62475467	0	0	0	1	0
rs62475469	0	0	0	1	0
rs62475481	0	0	0	1	0
rs62475482	0	0	0	1	0
rs62475483	0	0	0	1	0
rs62475484	0	0	0	1	0
rs62475485	0	0	0	1	0
rs62475486	0	0	0	1	0
rs62475487	0	0	0	1	0
rs62475488	0	0	0	1	0
rs62475489	0	0	0	1	0
rs62475490	0	0	0	1	0
rs62475491	0	0	0	1	0
rs62475492	0	0	0	1	0
rs62475493	0	0	0	1	0
rs62475494	0	0	0	1	0
rs62475495	0	0	0	1	0
rs62475499	0	0	0	1	0
rs62475500	0	0	0	1	0
rs62475501	0	0	0	1	0
rs62475502	0	0	0	1	0
rs62475507	0	0	0	1	0
rs62475508	0	0	0	1	0
rs62475509	0	0	0	1	0
rs62475510	0	0	0	1	0
rs62475512	0	0	0	1	0
rs62475513	0	0	0	1	0
rs62475514	0	0	0	1	0
rs62475556	0	0	0	1	0
rs62475558	0	0	0	1	0
rs62475559	0	0	0	1	0
rs62475990	0	0	0	1	0
rs62475991	0	0	0	1	0
rs62475992	0	0	0	1	0
rs62475993	0	0	0	1	0
rs62475997	0	0	0	1	0
rs62475998	0	0	0	1	0
rs62476009	0	0	0	1	0
rs62476010	0	0	0	1	0
rs62476011	0	0	0	1	0
rs62476050	0	0	0	1	0
rs62476051	0	0	0	1	0
rs62476053	0	0	0	1	0
rs62476056	0	0	0	1	0
rs62476119	0	0	0	1	0
rs62476120	0	0	0	1	0
rs62476132	0	0	0	1	0
rs62476365	0	0	0	1	0
rs62476378	0	1	0	0	0
rs62476379	0	1	0	0	0
rs62476380	0	1	0	0	0
rs62476381	0	1	0	0	0
rs62476385	0	0	0	1	0
rs62476410	0	0	0	1	0
rs62476413	0	0	0	1	0
rs62476441	0	0	0	1	0
rs62476444	0	0	0	1	0
rs62476648	0	0	0	1	0
rs62476868	0	0	0	1	0
rs62476871	0	0	0	1	0
rs62476872	0	0	0	1	0
rs62476924	0	0	0	1	0
rs62476925	0	0	0	1	0
rs62476926	0	0	0	1	0
rs62476998	0	0	0	1	0
rs62476999	0	0	0	1	0
rs62477005	0	0	0	1	0
rs62477011	0	0	0	1	0
rs62477027	0	0	0	1	0
rs62477032	0	0	0	1	0
rs62477063	0	1	0	0	0
rs62477183	0	1	0	0	0
rs62477196	0	1	0	0	0
rs62477197	0	1	0	0	0
rs62477198	0	1	0	0	0
rs62477201	0	1	0	0	0
rs62477208	0	1	0	0	0
rs62477209	0	1	0	0	0
rs62477210	0	1	0	0	0
rs62477211	0	1	0	0	0
rs62477212	0	1	0	0	0
rs62477216	0	1	0	0	0
rs62477217	0	1	0	0	0
rs62477238	0	1	0	0	0
rs62477239	0	1	0	0	0
rs62477240	0	1	0	0	0
rs62477241	0	1	0	0	0
rs62477242	0	1	0	0	0
rs62477260	0	0	0	1	0
rs62477284	0	0	0	1	0
rs62477285	0	0	0	1	0
rs62477289	0	0	0	1	0
rs62477290	0	0	0	1	0
rs62477298	0	0	0	1	0
rs62477300	0	0	0	1	0
rs62477466	0	0	0	1	0
rs62477467	0	0	0	1	0
rs62477556	0	0	0	1	0
rs62477557	0	0	0	1	0
rs62477558	0	0	0	1	0
rs62477560	0	0	0	1	0
rs62477561	0	0	0	1	0
rs62477605	0	0	0	1	0
rs62477606	0	0	0	1	0
rs62477607	0	0	0	1	0
rs62477608	0	0	0	1	0
rs62477609	0	0	0	1	0
rs62477611	0	0	0	1	0
rs62477651	0	0	0	1	0
rs62477679	0	0	0	1	0
rs62477684	0	0	0	1	0
rs62477685	0	0	0	1	0
rs62477693	0	0	0	1	0
rs62477728	0	0	0	1	0
rs62477737	0	0	0	1	0
rs62477738	0	0	0	1	0
rs62477862	0	0	0	1	0
rs62477866	0	0	0	1	0
rs62477869	0	0	0	1	0
rs62477870	0	0	0	1	0
rs62477871	0	0	0	1	0
rs62477872	0	0	0	1	0
rs62477874	0	0	0	1	0
rs62477875	0	0	0	1	0
rs62477879	0	0	0	1	0
rs62477880	0	0	0	1	0
rs62477881	0	0	0	1	0
rs62477882	0	0	0	1	0
rs62477891	0	0	0	1	0
rs62477892	0	0	0	1	0
rs62477896	0	0	0	1	0
rs62477897	0	0	0	1	0
rs62477898	0	0	0	1	0
rs62477899	0	0	0	1	0
rs62477900	0	0	0	1	0
rs62477902	0	0	0	1	0
rs62477903	0	0	0	1	0
rs62477904	0	0	0	1	0
rs62477905	0	0	0	1	0
rs62477906	0	0	0	1	0
rs62477907	0	0	0	1	0
rs62477908	0	0	0	1	0
rs62477909	0	0	0	1	0
rs62477915	0	0	0	1	0
rs62477916	0	0	0	1	0
rs62477917	0	0	0	1	0
rs62477921	0	0	0	1	0
rs62477922	0	0	0	1	0
rs62477939	0	0	0	1	0
rs62477942	0	0	0	1	0
rs62477944	0	0	0	1	0
rs62477945	0	0	0	1	0
rs62477946	0	0	0	1	0
rs62477959	0	0	0	1	0
rs62478267	0	1	0	0	0
rs62478268	0	1	0	0	0
rs62478269	0	1	0	0	0
rs62478327	0	1	0	0	0
rs62478329	0	1	0	0	0
rs62478330	0	1	0	0	0
rs62478331	0	1	0	0	0
rs62478333	0	1	0	0	0
rs62478334	0	1	0	0	0
rs62478335	0	1	0	0	0
rs62478337	0	1	0	0	0
rs62478338	0	1	0	0	0
rs62478460	0	0	0	1	0
rs62478464	0	0	0	1	0
rs62478485	0	0	0	1	0
rs62478488	0	0	0	1	0
rs62478490	0	0	0	1	0
rs62478491	0	0	0	1	0
rs62478493	0	0	0	1	0
rs62478494	0	0	0	1	0
rs62478495	0	0	0	1	0
rs62478497	0	0	0	1	0
rs62478502	0	0	0	1	0
rs62478704	0	0	0	1	0
rs62478879	0	1	0	0	0
rs62478914	0	1	0	0	0
rs62478981	0	0	0	1	0
rs62478984	0	0	0	1	0
rs62478986	0	0	0	1	0
rs62479309	0	0	0	1	0
rs62479311	0	0	0	1	0
rs62479312	0	0	0	1	0
rs62479313	0	0	0	1	0
rs62479315	0	0	0	1	0
rs62479316	0	0	0	1	0
rs62479317	0	0	0	1	0
rs62479321	0	0	0	1	0
rs62479322	0	0	0	1	0
rs62479324	0	0	0	1	0
rs62479325	0	0	0	1	0
rs62479761	0	0	0	1	0
rs62479784	0	0	0	1	0
rs62479791	0	0	0	1	0
rs62479828	0	0	0	1	0
rs62479897	0	0	0	1	0
rs62479898	0	0	0	1	0
rs62479899	0	0	0	1	0
rs62479900	0	0	0	1	0
rs62479910	0	0	0	1	0
rs62479912	0	0	0	1	0
rs62479913	0	0	0	1	0
rs62480020	0	1	0	0	0
rs62480021	0	1	0	0	0
rs62480022	0	1	0	0	0
rs62480024	0	1	0	0	0
rs62480025	0	1	0	0	0
rs62480260	0	1	0	0	0
rs62480274	0	1	0	0	0
rs62480380	0	0	0	1	0
rs62480384	0	0	0	1	0
rs62480442	0	0	0	1	0
rs62480460	0	0	0	1	0
rs62480506	0	0	0	1	0
rs62480510	0	0	0	1	0
rs62480578	0	1	0	0	0
rs62480661	0	1	0	0	0
rs62480693	0	0	0	1	0
rs62480723	0	0	0	1	0
rs62480729	0	0	0	1	0
rs62480740	0	1	0	0	0
rs62480757	0	0	0	1	0
rs62481070	0	0	0	1	0
rs62481169	0	0	0	1	0
rs62481176	0	1	0	0	0
rs62481178	0	1	0	0	0
rs62481179	0	1	0	0	0
rs62481181	0	1	0	0	0
rs62481182	0	1	0	0	0
rs62481186	0	1	0	0	0
rs62481276	0	1	0	0	0
rs62481281	0	1	0	0	0
rs62481284	0	1	0	0	0
rs62481368	0	0	0	1	0
rs62481380	0	0	0	1	0
rs62481384	0	0	0	1	0
rs62481385	0	0	0	1	0
rs62481388	0	0	0	1	0
rs62481393	0	0	0	1	0
rs62481416	0	0	0	1	0
rs62481419	0	0	0	1	0
rs62481443	0	0	0	1	0
rs62481447	0	0	0	1	0
rs62481450	0	0	0	1	0
rs62481453	0	0	0	1	0
rs62481516	0	1	0	0	0
rs62481518	0	1	0	0	0
rs62481523	0	1	0	0	0
rs62481525	0	1	0	0	0
rs62481574	0	1	0	0	0
rs62481575	0	1	0	0	0
rs62481625	0	1	0	0	0
rs62482255	0	0	0	1	0
rs62482258	0	0	0	1	0
rs62482260	0	0	0	1	0
rs62482261	0	0	0	1	0
rs62482262	0	0	0	1	0
rs62482263	0	0	0	1	0
rs62482264	0	0	0	1	0
rs62482265	0	0	0	1	0
rs62482273	0	1	0	0	0
rs62482274	0	1	0	0	0
rs62482276	0	1	0	0	0
rs62482277	0	1	0	0	0
rs62482278	0	1	0	0	0
rs62482279	0	1	0	0	0
rs62482280	0	1	0	0	0
rs62482281	0	1	0	0	0
rs62482282	0	1	0	0	0
rs62482283	0	1	0	0	0
rs62482288	0	0	0	1	0
rs62482289	0	0	0	1	0
rs62482298	0	0	0	1	0
rs62482299	0	0	0	1	0
rs62482300	0	0	0	1	0
rs62482301	0	1	0	0	0
rs62482302	0	1	0	0	0
rs62482303	0	1	0	0	0
rs62482304	0	1	0	0	0
rs62482324	0	0	0	1	0
rs62482325	0	0	0	1	0
rs62482327	0	0	0	1	0
rs62482461	1	0	0	0	0
rs62482466	0	0	0	1	0
rs62482485	0	0	0	1	0
rs62482486	0	0	0	1	0
rs62482493	0	0	0	1	0
rs62482495	0	0	0	1	0
rs62482499	0	0	0	1	0
rs62482503	0	0	0	1	0
rs62482507	0	0	0	1	0
rs62482511	1	0	0	0	0
rs62482524	0	0	0	1	0
rs62482570	0	0	0	1	0
rs62482607	0	0	0	1	0
rs62482611	0	1	0	0	0
rs62482612	0	1	0	0	0
rs62482622	0	1	0	0	0
rs62482637	0	0	0	1	0
rs62482643	0	0	0	1	0
rs62482645	0	0	0	1	0
rs62483046	1	0	0	0	0
rs62483049	1	0	0	0	0
rs62483051	0	0	0	1	0
rs62483070	0	0	0	1	0
rs62483115	0	0	0	1	0
rs62483119	0	0	0	1	0
rs62483121	0	0	0	1	0
rs62483123	0	0	0	1	0
rs62483124	0	0	0	1	0
rs62483126	0	0	0	1	0
rs62483127	0	0	0	1	0
rs62483128	0	0	0	1	0
rs62483324	0	0	0	1	0
rs62483508	1	0	0	0	0
rs62483511	1	0	0	0	0
rs62483514	1	0	0	0	0
rs62483518	1	0	0	0	0
rs62483563	0	0	0	1	0
rs62483576	0	0	0	1	0
rs62483577	0	0	0	1	0
rs62483580	0	0	0	1	0
rs62483581	0	0	0	1	0
rs62483583	0	0	0	1	0
rs62483605	0	0	0	1	0
rs62483611	0	0	0	1	0
rs62483614	0	0	0	1	0
rs62483615	0	0	0	1	0
rs62483617	0	0	0	1	0
rs62483619	0	0	0	1	0
rs62483627	0	0	0	1	0
rs62483628	0	0	0	1	0
rs62483629	0	0	0	1	0
rs62483633	0	0	0	1	0
rs62483634	0	0	0	1	0
rs62483640	0	0	0	1	0
rs62483641	0	0	0	1	0
rs62483671	0	0	0	1	0
rs62483724	0	0	0	1	0
rs62483725	0	0	0	1	0
rs62483727	0	0	0	1	0
rs62483743	1	0	0	0	0
rs62483746	1	0	0	0	0
rs62483748	1	0	0	0	0
rs62483751	0	0	0	1	0
rs62483905	0	0	0	1	0
rs62483978	0	0	0	1	0
rs62484237	0	0	0	1	0
rs62484239	0	0	0	1	0
rs62484241	0	0	0	1	0
rs62484242	0	0	0	1	0
rs62484243	0	0	0	1	0
rs62484244	0	0	0	1	0
rs62485215	1	0	0	0	0
rs62485218	1	0	0	0	0
rs62485222	1	0	0	0	0
rs62485223	1	0	0	0	0
rs62485226	1	0	0	0	0
rs62485227	1	0	0	0	0
rs62485228	1	0	0	0	0
rs62485229	1	0	0	0	0
rs62485234	1	0	0	0	0
rs62485251	1	0	0	0	0
rs62485586	0	0	0	1	0
rs62485639	0	0	0	1	0
rs62485664	0	0	0	1	0
rs62486218	0	0	0	1	0
rs62486826	0	0	0	1	0
rs62486827	0	0	0	1	0
rs62486829	0	0	0	1	0
rs62486830	0	0	0	1	0
rs62486831	0	0	0	1	0
rs62486832	0	0	0	1	0
rs62486833	0	0	0	1	0
rs62486834	0	0	0	1	0
rs62486836	0	0	0	1	0
rs62487063	1	0	0	0	0
rs62487065	1	0	0	0	0
rs62487067	1	0	0	0	0
rs62487068	1	0	0	0	0
rs62487070	1	0	0	0	0
rs62487071	1	0	0	0	0
rs62487072	1	0	0	0	0
rs62487074	1	0	0	0	0
rs62487075	1	0	0	0	0
rs62487192	0	0	0	1	0
rs62487408	0	0	0	1	0
rs62487409	0	0	0	1	0
rs62487410	0	0	0	1	0
rs62487411	0	0	0	1	0
rs62487412	0	0	0	1	0
rs62487413	0	0	0	1	0
rs62487736	0	0	0	1	0
rs62488001	0	0	0	1	0
rs62488002	0	0	0	1	0
rs62488004	0	0	0	1	0
rs62488005	0	0	0	1	0
rs62488011	0	0	0	1	0
rs62488040	0	0	0	1	0
rs62488405	0	0	0	1	0
rs62488534	0	0	0	1	0
rs62488537	0	0	0	1	0
rs62488860	0	0	0	1	0
rs62489168	0	0	0	1	0
rs62489258	0	0	0	1	0
rs62489309	0	0	0	0	1
rs62489310	0	0	0	0	1
rs62489319	0	0	0	0	1
rs62489352	0	0	0	0	1
rs62489353	0	0	0	0	1
rs62489626	0	0	0	1	0
rs62489627	0	0	0	1	0
rs62489628	0	0	0	1	0
rs62489629	0	0	0	1	0
rs62489630	0	0	0	1	0
rs62489631	0	0	0	1	0
rs62489632	0	0	0	1	0
rs62489634	0	0	0	1	0
rs62489635	0	0	0	1	0
rs62489646	0	0	0	1	0
rs62489649	0	0	0	1	0
rs62490278	0	0	0	1	0
rs62490279	0	0	0	1	0
rs62490288	0	0	0	1	0
rs62490312	0	0	0	1	0
rs62490461	0	0	0	1	0
rs62490463	0	0	0	1	0
rs62490467	0	0	0	1	0
rs62490468	0	0	0	1	0
rs62490469	0	0	0	1	0
rs62490472	0	0	0	1	0
rs62490509	0	0	0	1	0
rs62490511	0	0	0	1	0
rs62490515	0	0	0	1	0
rs62490930	0	0	0	0	1
rs62490931	0	0	0	0	1
rs62490932	0	0	0	0	1
rs62490933	0	0	0	0	1
rs62490934	0	0	0	0	1
rs62490935	0	0	0	0	1
rs62490958	0	0	0	0	1
rs62490959	0	0	0	0	1
rs62490979	0	1	0	0	0
rs62491020	0	0	0	1	0
rs62491021	0	0	0	1	0
rs62491022	0	0	0	1	0
rs62491035	0	1	0	0	0
rs62491037	0	0	0	1	0
rs62491039	0	0	0	1	0
rs62491040	0	0	0	1	0
rs62491041	0	0	0	1	0
rs62491042	0	0	0	1	0
rs62491043	0	0	0	1	0
rs62491044	0	0	0	1	0
rs62491045	0	0	0	1	0
rs62491046	0	0	0	1	0
rs62491047	0	0	0	1	0
rs62491050	0	0	0	1	0
rs62491484	0	0	0	0	1
rs62492074	0	0	0	1	0
rs62492076	0	0	0	1	0
rs62492077	0	0	0	1	0
rs62492460	0	0	0	0	1
rs62492462	0	0	0	0	1
rs62492661	0	1	0	0	0
rs62492662	0	1	0	0	0
rs62492841	0	0	0	1	0
rs62492842	0	0	0	1	0
rs62492843	0	0	0	1	0
rs62493402	0	0	0	1	0
rs62493403	0	0	0	1	0
rs62493404	0	0	0	1	0
rs62493409	0	0	0	1	0
rs62493432	0	0	0	1	0
rs62493434	0	0	0	1	0
rs62493436	0	0	0	1	0
rs62494183	0	0	0	1	0
rs62494191	0	1	0	0	0
rs62494194	0	1	0	0	0
rs62494196	0	1	0	0	0
rs62495389	0	0	0	0	1
rs62496778	0	0	0	1	0
rs62496781	0	0	0	1	0
rs62497297	0	1	0	0	0
rs62497331	0	0	0	1	0
rs62497332	0	0	0	1	0
rs62497351	0	0	0	1	0
rs62497355	0	0	0	1	0
rs62497458	0	0	0	1	0
rs62497459	0	0	0	1	0
rs62497563	0	0	0	1	0
rs62497565	0	0	0	1	0
rs62497573	0	0	0	1	0
rs62497575	0	0	0	1	0
rs62497576	0	0	0	1	0
rs62497577	0	0	0	1	0
rs62497578	0	0	0	1	0
rs62497579	0	0	0	1	0
rs62497584	0	0	0	1	0
rs62497631	0	0	0	1	0
rs62497644	0	0	0	1	0
rs62497646	0	0	0	1	0
rs62497650	0	0	0	1	0
rs62497763	0	0	0	1	0
rs62497775	0	0	0	1	0
rs62497778	0	0	0	1	0
rs62497779	0	0	0	1	0
rs62497780	0	0	0	1	0
rs62497786	0	0	0	1	0
rs62498008	0	1	0	0	0
rs62498259	0	0	0	1	0
rs62498893	0	0	0	1	0
rs62498894	0	0	0	1	0
rs62499265	0	0	0	1	0
rs62499460	0	0	0	1	0
rs62499465	0	0	0	1	0
rs62499469	0	0	0	1	0
rs62499470	0	0	0	1	0
rs62499471	0	0	0	1	0
rs62499474	0	0	0	1	0
rs62499475	0	0	0	1	0
rs62499477	0	0	0	1	0
rs62499478	0	0	0	1	0
rs62499479	0	0	0	1	0
rs62499485	0	0	0	1	0
rs62499487	0	0	0	1	0
rs62499497	0	0	0	1	0
rs62499500	0	0	0	1	0
rs62499970	0	0	0	1	0
rs62499971	0	0	0	1	0
rs62499972	0	0	0	1	0
rs62499974	0	0	0	1	0
rs62499975	0	0	0	1	0
rs62499976	0	0	0	1	0
rs62499980	0	0	0	1	0
rs62499982	0	0	0	1	0
rs62499985	0	0	0	1	0
rs62499991	0	0	0	1	0
rs62499992	0	0	0	1	0
rs62499993	0	0	0	1	0
rs62499995	0	0	0	1	0
rs62500160	0	0	0	1	0
rs62500161	0	0	0	1	0
rs62500162	0	0	0	1	0
rs62500164	0	0	0	1	0
rs62500165	0	0	0	1	0
rs62500166	0	0	0	1	0
rs62500167	0	0	0	1	0
rs62500168	0	0	0	1	0
rs62500177	0	0	0	1	0
rs62500182	0	0	0	1	0
rs62500184	0	0	0	1	0
rs62500187	0	0	0	1	0
rs62500191	0	0	0	1	0
rs62500193	0	0	0	1	0
rs62500194	0	0	0	1	0
rs62500197	0	0	0	1	0
rs62500218	0	0	0	1	0
rs62500220	0	0	0	1	0
rs62500221	0	0	0	1	0
rs62500222	0	0	0	1	0
rs62500234	0	0	0	1	0
rs62500235	0	0	0	1	0
rs62500236	0	0	0	1	0
rs62500238	0	0	0	1	0
rs62502358	0	0	0	1	0
rs62502359	0	0	0	1	0
rs62502369	0	0	0	1	0
rs62502371	0	0	0	1	0
rs62502372	0	0	0	1	0
rs62502390	0	0	0	1	0
rs62502392	0	0	0	1	0
rs62502424	0	0	0	1	0
rs62502796	0	0	0	1	0
rs62502797	0	0	0	1	0
rs62502800	0	0	0	1	0
rs62502802	0	0	0	1	0
rs62502804	0	0	0	1	0
rs62502843	0	0	0	1	0
rs62502844	0	0	0	1	0
rs62502848	0	0	0	1	0
rs62502849	0	0	0	1	0
rs62503683	0	1	0	0	0
rs62503685	0	1	0	0	0
rs62503688	0	0	0	1	0
rs62503714	0	0	0	1	0
rs62503789	0	0	0	1	0
rs62503895	0	0	0	1	0
rs62503951	0	0	0	1	0
rs62503957	0	0	0	1	0
rs62504147	0	0	0	1	0
rs62504200	0	0	0	1	0
rs62504203	0	0	0	1	0
rs62504204	0	0	0	1	0
rs62504207	0	0	0	1	0
rs62504266	1	0	0	0	0
rs62504407	0	0	0	1	0
rs62505136	0	0	0	1	0
rs62505137	0	0	0	1	0
rs62505141	0	0	0	1	0
rs62505142	0	0	0	1	0
rs62505372	0	0	1	0	0
rs62505467	0	0	0	1	0
rs62505473	0	0	0	1	0
rs62505531	0	0	0	1	0
rs62505793	0	0	0	1	0
rs62506588	0	0	1	0	0
rs62506635	0	0	1	0	0
rs62506642	0	0	1	0	0
rs62506646	0	0	1	0	0
rs62506865	0	0	0	1	0
rs62506867	0	0	0	1	0
rs62506868	0	0	0	1	0
rs62506869	0	0	0	1	0
rs62506874	0	0	0	1	0
rs62506875	0	0	0	1	0
rs62506876	0	0	0	1	0
rs62506878	0	0	0	1	0
rs62506879	0	0	0	1	0
rs62506880	0	0	0	1	0
rs62506907	0	0	0	1	0
rs62506914	0	0	0	1	0
rs62506915	0	0	0	1	0
rs62506916	0	0	0	1	0
rs62506917	0	0	0	1	0
rs62506918	0	0	0	1	0
rs62506921	0	0	0	1	0
rs62506924	0	0	0	1	0
rs62506925	0	0	0	1	0
rs62506926	0	0	0	1	0
rs62506952	0	0	0	1	0
rs62506954	0	0	0	1	0
rs62506957	0	0	0	1	0
rs62506958	0	0	0	1	0
rs62506959	0	0	0	1	0
rs62507055	0	0	1	0	0
rs62507392	0	0	1	0	0
rs62507575	0	0	1	0	0
rs62507608	0	0	1	0	0
rs62507653	0	0	1	0	0
rs62507787	0	1	0	0	0
rs62507790	0	1	0	0	0
rs62507792	0	1	0	0	0
rs62507795	0	1	0	0	0
rs62507798	0	1	0	0	0
rs62507801	0	1	0	0	0
rs62507829	0	1	0	0	0
rs62507844	0	0	0	1	0
rs62507971	0	0	0	1	0
rs62507982	0	0	0	1	0
rs62507983	0	0	0	1	0
rs62507984	0	0	0	1	0
rs62507989	0	0	0	1	0
rs62508162	0	1	0	0	0
rs62508171	0	0	0	1	0
rs62508172	0	0	0	1	0
rs62508173	0	0	0	1	0
rs62508174	0	0	0	1	0
rs62508176	0	0	0	1	0
rs62508177	0	0	0	1	0
rs62508207	0	0	0	1	0
rs62508210	0	0	0	1	0
rs62508211	0	0	0	1	0
rs62508236	0	0	0	1	0
rs62508243	0	0	0	1	0
rs62508244	0	0	0	1	0
rs62508245	0	0	0	1	0
rs62508560	0	0	0	1	0
rs62508561	0	0	0	1	0
rs62508562	0	0	0	1	0
rs62508563	0	0	0	1	0
rs62508596	0	0	0	1	0
rs62508598	0	0	0	1	0
rs62508602	0	0	0	1	0
rs62508656	0	0	0	1	0
rs62508657	0	0	0	1	0
rs62508658	0	0	0	1	0
rs62509262	0	0	0	1	0
rs62509308	0	0	0	1	0
rs62509309	0	0	0	1	0
rs62509311	0	0	0	1	0
rs62509331	0	0	0	1	0
rs62509332	0	0	0	1	0
rs62509387	0	1	0	0	0
rs62509388	0	1	0	0	0
rs62509389	0	1	0	0	0
rs62509394	0	1	0	0	0
rs62509419	0	0	1	0	0
rs62509421	0	0	1	0	0
rs62509423	0	0	1	0	0
rs62509428	0	0	1	0	0
rs62509431	0	1	0	0	0
rs62509432	0	1	0	0	0
rs62509434	0	1	0	0	0
rs62509435	0	1	0	0	0
rs62509436	0	1	0	0	0
rs62509438	0	1	0	0	0
rs62509760	0	1	0	0	0
rs62509761	0	1	0	0	0
rs62509807	0	1	0	0	0
rs62509817	0	1	0	0	0
rs62509858	0	1	0	0	0
rs62509890	0	0	1	0	0
rs62509892	0	0	1	0	0
rs62509893	0	0	1	0	0
rs62509894	0	0	1	0	0
rs62509896	0	0	1	0	0
rs62509897	0	0	1	0	0
rs62509898	0	0	1	0	0
rs62509922	0	0	1	0	0
rs62509923	0	0	1	0	0
rs62509928	0	0	1	0	0
rs62509930	0	0	1	0	0
rs62509933	0	0	1	0	0
rs62509935	0	0	1	0	0
rs62509936	0	0	1	0	0
rs62510051	0	0	1	0	0
rs62510314	0	0	0	1	0
rs62510316	0	0	0	1	0
rs62510321	0	0	0	1	0
rs62510392	0	0	0	1	0
rs62510478	0	0	0	1	0
rs62510479	0	0	0	1	0
rs62510480	0	0	0	1	0
rs62510527	0	0	0	1	0
rs62510528	0	0	0	1	0
rs62510599	0	0	0	1	0
rs62510600	0	0	0	1	0
rs62510679	0	0	0	1	0
rs62510682	0	0	0	1	0
rs62510798	0	0	1	0	0
rs62510806	0	0	1	0	0
rs62510845	0	0	1	0	0
rs62510889	0	0	0	1	0
rs62511140	0	0	1	0	0
rs62511216	0	0	1	0	0
rs62511220	0	0	1	0	0
rs62511222	0	0	1	0	0
rs62511227	0	0	1	0	0
rs62511316	1	0	0	0	0
rs62511318	1	0	0	0	0
rs62511320	1	0	0	0	0
rs62511881	0	0	1	0	0
rs62511882	0	0	1	0	0
rs62511935	0	0	1	0	0
rs62511996	1	0	0	0	0
rs62511997	1	0	0	0	0
rs62511998	1	0	0	0	0
rs62511999	1	0	0	0	0
rs62512025	1	0	0	0	0
rs62512062	0	0	1	0	0
rs62512063	0	0	1	0	0
rs62512064	0	0	1	0	0
rs62512065	0	0	1	0	0
rs62512066	0	0	1	0	0
rs62512070	0	0	1	0	0
rs62512071	0	0	1	0	0
rs62512073	0	0	1	0	0
rs62512074	0	0	1	0	0
rs62512075	0	0	1	0	0
rs62512076	0	0	1	0	0
rs62512078	0	0	1	0	0
rs62512081	0	0	1	0	0
rs62512084	0	0	1	0	0
rs62512085	0	0	1	0	0
rs62512106	0	0	1	0	0
rs62512107	0	0	1	0	0
rs62512108	0	0	1	0	0
rs62512109	0	0	1	0	0
rs62512113	0	0	1	0	0
rs62512114	0	0	1	0	0
rs62512115	0	0	1	0	0
rs62512116	0	0	1	0	0
rs62512117	0	0	1	0	0
rs62512118	0	0	1	0	0
rs62512119	0	0	1	0	0
rs62512120	0	0	1	0	0
rs62512121	0	0	1	0	0
rs62512122	0	0	1	0	0
rs62512124	0	0	1	0	0
rs62512232	1	0	0	0	0
rs62512234	1	0	0	0	0
rs62512249	1	0	0	0	0
rs62512991	1	0	0	0	0
rs62513101	1	0	0	0	0
rs62513303	1	0	0	0	0
rs62513304	1	0	0	0	0
rs62513561	0	0	0	1	0
rs62513860	0	0	0	1	0
rs62513861	0	0	0	1	0
rs62513862	0	0	0	1	0
rs62513865	0	0	0	1	0
rs62513871	0	0	0	1	0
rs62513959	0	0	0	1	0
rs62514217	1	0	0	0	0
rs62514710	1	0	0	0	0
rs62514711	1	0	0	0	0
rs62514712	1	0	0	0	0
rs62514713	1	0	0	0	0
rs62514714	1	0	0	0	0
rs62514715	1	0	0	0	0
rs62514718	1	0	0	0	0
rs62515175	0	0	0	1	0
rs62515176	0	0	0	1	0
rs62515177	0	0	0	1	0
rs62515178	0	0	0	1	0
rs62515179	0	0	0	1	0
rs62515180	0	0	0	1	0
rs62515182	0	0	0	1	0
rs62515184	0	0	0	1	0
rs62515186	0	0	0	1	0
rs62515187	0	0	0	1	0
rs62515188	0	0	0	1	0
rs62515189	0	0	0	1	0
rs62515190	0	0	0	1	0
rs62515218	0	0	0	1	0
rs62515219	0	0	0	1	0
rs62515227	0	0	0	1	0
rs62515229	0	0	0	1	0
rs62515365	0	0	0	1	0
rs62515366	0	0	0	1	0
rs62515367	0	0	0	1	0
rs62515386	0	0	0	1	0
rs62515388	0	0	0	1	0
rs62515394	0	0	0	1	0
rs62515398	0	0	0	1	0
rs62515491	0	0	0	1	0
rs62515492	0	0	0	1	0
rs62515516	0	0	0	1	0
rs62515518	0	0	0	1	0
rs62515520	0	0	0	1	0
rs62515531	0	0	0	1	0
rs62515539	0	0	0	1	0
rs62515543	0	0	0	1	0
rs62515544	0	0	0	1	0
rs62515660	1	0	0	0	0
rs62515661	1	0	0	0	0
rs62515734	1	0	0	0	0
rs62515735	1	0	0	0	0
rs62515736	1	0	0	0	0
rs62515737	1	0	0	0	0
rs62515738	1	0	0	0	0
rs62515840	0	0	0	1	0
rs62515842	0	0	0	1	0
rs62515843	0	0	0	1	0
rs62515844	0	0	0	1	0
rs62515845	0	0	0	1	0
rs62515847	0	0	0	1	0
rs62515900	1	0	0	0	0
rs62515905	1	0	0	0	0
rs62515908	1	0	0	0	0
rs62515909	1	0	0	0	0
rs62515910	1	0	0	0	0
rs62515912	1	0	0	0	0
rs62515913	1	0	0	0	0
rs62515916	1	0	0	0	0
rs62515917	1	0	0	0	0
rs62515919	1	0	0	0	0
rs62515948	1	0	0	0	0
rs62515952	1	0	0	0	0
rs62515980	0	1	0	0	0
rs62515981	0	1	0	0	0
rs62516691	1	0	0	0	0
rs62516694	1	0	0	0	0
rs62516705	1	0	0	0	0
rs62516765	1	0	0	0	0
rs62516766	1	0	0	0	0
rs62516785	1	0	0	0	0
rs62516811	1	0	0	0	0
rs62516851	1	0	0	0	0
rs62516876	0	0	0	1	0
rs62516880	0	0	0	1	0
rs62516882	0	0	0	1	0
rs62517420	0	0	0	1	0
rs62517590	1	0	0	0	0
rs62517594	1	0	0	0	0
rs62517595	1	0	0	0	0
rs62517606	1	0	0	0	0
rs62517610	1	0	0	0	0
rs62517626	1	0	0	0	0
rs62517637	1	0	0	0	0
rs62517639	1	0	0	0	0
rs62517985	0	0	0	1	0
rs62518024	0	0	0	1	0
rs62518045	0	0	0	1	0
rs62518046	0	0	0	1	0
rs62518047	0	0	0	1	0
rs62518048	0	0	0	1	0
rs62518049	0	0	0	1	0
rs62518051	0	0	0	1	0
rs62518052	0	0	0	1	0
rs62518343	0	0	0	1	0
rs62518344	0	0	0	1	0
rs62518468	0	0	0	1	0
rs62518469	0	0	0	1	0
rs62518470	0	0	0	1	0
rs62518509	0	0	0	1	0
rs62518510	0	0	0	1	0
rs62518511	0	0	0	1	0
rs62518513	0	0	0	1	0
rs62518788	1	0	0	0	0
rs62519228	1	0	0	0	0
rs62519397	0	0	0	1	0
rs62519560	1	0	0	0	0
rs62519562	1	0	0	0	0
rs62519563	1	0	0	0	0
rs62519564	1	0	0	0	0
rs62519565	1	0	0	0	0
rs62519567	1	0	0	0	0
rs62519568	1	0	0	0	0
rs62519569	1	0	0	0	0
rs62519570	1	0	0	0	0
rs62519571	1	0	0	0	0
rs62519572	1	0	0	0	0
rs62519573	1	0	0	0	0
rs62519574	1	0	0	0	0
rs62519578	1	0	0	0	0
rs62519579	1	0	0	0	0
rs62519580	1	0	0	0	0
rs62519581	1	0	0	0	0
rs62519582	1	0	0	0	0
rs62519583	1	0	0	0	0
rs62519584	1	0	0	0	0
rs62519585	1	0	0	0	0
rs62519586	1	0	0	0	0
rs62519591	1	0	0	0	0
rs62519592	1	0	0	0	0
rs62519593	1	0	0	0	0
rs62519594	1	0	0	0	0
rs62519597	1	0	0	0	0
rs62519599	1	0	0	0	0
rs62519600	1	0	0	0	0
rs62519602	1	0	0	0	0
rs62519603	1	0	0	0	0
rs62519605	1	0	0	0	0
rs62519606	1	0	0	0	0
rs62519613	1	0	0	0	0
rs62519614	1	0	0	0	0
rs62519615	1	0	0	0	0
rs62519616	1	0	0	0	0
rs62519619	1	0	0	0	0
rs62519620	1	0	0	0	0
rs62519621	1	0	0	0	0
rs62519622	1	0	0	0	0
rs62519624	1	0	0	0	0
rs62519625	1	0	0	0	0
rs62519626	1	0	0	0	0
rs62519627	1	0	0	0	0
rs62519628	1	0	0	0	0
rs62519630	1	0	0	0	0
rs62519632	1	0	0	0	0
rs62519633	1	0	0	0	0
rs62519634	1	0	0	0	0
rs62519643	1	0	0	0	0
rs62519644	1	0	0	0	0
rs62519645	1	0	0	0	0
rs62519646	1	0	0	0	0
rs62519647	1	0	0	0	0
rs62519648	1	0	0	0	0
rs62519650	1	0	0	0	0
rs62519651	1	0	0	0	0
rs62519652	1	0	0	0	0
rs62519653	1	0	0	0	0
rs62519654	1	0	0	0	0
rs62519812	0	0	0	1	0
rs62519816	0	0	0	1	0
rs62519818	0	0	0	1	0
rs62520082	0	0	0	1	0
rs62520112	0	0	0	1	0
rs62520361	1	0	0	0	0
rs62520369	1	0	0	0	0
rs62520372	1	0	0	0	0
rs62520375	1	0	0	0	0
rs62520379	1	0	0	0	0
rs62520380	1	0	0	0	0
rs62520394	1	0	0	0	0
rs62520395	1	0	0	0	0
rs62520397	1	0	0	0	0
rs62521065	0	0	0	1	0
rs62521078	0	0	0	1	0
rs62521107	0	0	0	1	0
rs62521109	0	0	0	1	0
rs62521139	0	0	0	1	0
rs62521140	0	0	0	1	0
rs62521141	0	0	0	1	0
rs62521174	0	0	0	1	0
rs62521175	0	0	0	1	0
rs62521177	0	0	0	1	0
rs62521181	0	0	0	1	0
rs62521183	0	0	0	1	0
rs62521190	0	0	0	1	0
rs62521192	0	0	0	1	0
rs62521196	0	0	0	1	0
rs62521197	0	0	0	1	0
rs62521198	0	0	0	1	0
rs62521199	0	0	0	1	0
rs62521200	0	0	0	1	0
rs62521203	0	0	0	1	0
rs62521206	0	0	0	1	0
rs62521207	0	0	0	1	0
rs62521211	0	0	0	1	0
rs62521228	0	0	0	1	0
rs62521229	0	0	0	1	0
rs62521230	0	0	0	1	0
rs62521231	0	0	0	1	0
rs62521234	0	0	0	1	0
rs62521235	0	0	0	1	0
rs62521237	0	0	0	1	0
rs62521238	0	0	0	1	0
rs62521239	0	0	0	1	0
rs62521240	0	0	0	1	0
rs62521241	0	0	0	1	0
rs62521242	0	0	0	1	0
rs62521243	0	0	0	1	0
rs62521244	0	0	0	1	0
rs62521245	0	0	0	1	0
rs62521262	0	0	0	1	0
rs62521272	0	0	0	1	0
rs62521274	0	0	0	1	0
rs62521928	0	0	0	1	0
rs62521929	0	0	0	1	0
rs62522165	0	0	1	0	0
rs62522167	0	0	1	0	0
rs62522168	0	0	1	0	0
rs62522171	0	0	1	0	0
rs62522222	0	0	1	0	0
rs62522225	1	0	0	0	0
rs62522226	1	0	0	0	0
rs62522271	0	0	0	1	0
rs62522273	0	0	0	1	0
rs62522555	0	0	0	1	0
rs62522556	0	0	0	1	0
rs62522573	0	0	0	1	0
rs62522574	0	0	0	1	0
rs62522576	0	0	0	1	0
rs62522580	0	0	0	1	0
rs62522615	0	0	0	1	0
rs62522616	0	0	0	1	0
rs62522617	0	0	0	1	0
rs62522618	0	0	0	1	0
rs62522619	0	0	0	1	0
rs62522620	0	0	0	1	0
rs62522621	0	0	0	1	0
rs62522622	0	0	0	1	0
rs62522623	0	0	0	1	0
rs62522624	0	0	0	1	0
rs62522626	0	0	0	1	0
rs62523002	0	0	0	1	0
rs62523037	0	0	0	1	0
rs62523038	0	0	0	1	0
rs62523039	0	0	0	1	0
rs62523041	0	0	0	1	0
rs62523044	0	0	0	1	0
rs62523108	0	0	0	1	0
rs62523128	0	0	0	1	0
rs62523400	1	0	0	0	0
rs62523607	0	0	1	0	0
rs62523780	1	0	0	0	0
rs62523781	1	0	0	0	0
rs62523782	1	0	0	0	0
rs62523785	1	0	0	0	0
rs62523791	1	0	0	0	0
rs62523792	1	0	0	0	0
rs62523793	1	0	0	0	0
rs62523794	1	0	0	0	0
rs62523795	1	0	0	0	0
rs62523797	1	0	0	0	0
rs62523798	1	0	0	0	0
rs62523799	1	0	0	0	0
rs62523800	1	0	0	0	0
rs62523801	1	0	0	0	0
rs62523803	1	0	0	0	0
rs62523830	1	0	0	0	0
rs62523831	1	0	0	0	0
rs62523833	1	0	0	0	0
rs62523834	1	0	0	0	0
rs62523836	1	0	0	0	0
rs62523839	1	0	0	0	0
rs62523840	1	0	0	0	0
rs62523841	1	0	0	0	0
rs62523842	1	0	0	0	0
rs62523913	0	0	0	1	0
rs62523994	0	0	0	1	0
rs62524011	1	0	0	0	0
rs62524012	1	0	0	0	0
rs62524013	1	0	0	0	0
rs62524014	1	0	0	0	0
rs62524075	0	0	0	1	0
rs62524164	1	0	0	0	0
rs62524170	1	0	0	0	0
rs62524202	1	0	0	0	0
rs62524235	0	1	0	0	0
rs62524236	0	1	0	0	0
rs62524238	0	1	0	0	0
rs62524240	0	1	0	0	0
rs62524242	0	1	0	0	0
rs62524247	0	1	0	0	0
rs62524261	0	0	0	1	0
rs62524263	0	0	0	1	0
rs62524560	1	0	0	0	0
rs62524561	1	0	0	0	0
rs62524569	1	0	0	0	0
rs62524577	1	0	0	0	0
rs62524578	1	0	0	0	0
rs62524579	1	0	0	0	0
rs62524664	1	0	0	0	0
rs62524666	1	0	0	0	0
rs62524669	1	0	0	0	0
rs62524727	1	0	0	0	0
rs62524827	0	0	0	1	0
rs62524851	0	0	0	1	0
rs62524973	1	0	0	0	0
rs62524998	1	0	0	0	0
rs62525054	1	0	0	0	0
rs62525057	1	0	0	0	0
rs62525059	1	0	0	0	0
rs62525080	1	0	0	0	0
rs62525082	1	0	0	0	0
rs62525085	1	0	0	0	0
rs62525086	1	0	0	0	0
rs62525087	1	0	0	0	0
rs62525107	1	0	0	0	0
rs62525118	1	0	0	0	0
rs62525593	1	0	0	0	0
rs62525594	1	0	0	0	0
rs62525596	1	0	0	0	0
rs62525597	1	0	0	0	0
rs62525624	1	0	0	0	0
rs62525626	1	0	0	0	0
rs62525628	1	0	0	0	0
rs62525629	1	0	0	0	0
rs62525631	1	0	0	0	0
rs62525632	1	0	0	0	0
rs62525983	1	0	0	0	0
rs62526392	0	1	0	0	0
rs62526393	0	1	0	0	0
rs62526394	0	1	0	0	0
rs62526396	0	1	0	0	0
rs62526407	0	1	0	0	0
rs62526409	0	0	0	1	0
rs62526529	0	0	0	1	0
rs62527760	0	0	0	1	0
rs62527761	0	0	0	1	0
rs62527762	0	0	0	1	0
rs62527763	0	0	0	1	0
rs62527768	0	0	0	1	0
rs62527769	0	0	0	1	0
rs62527796	0	0	0	1	0
rs62527798	0	0	0	1	0
rs62527811	0	0	0	1	0
rs62527813	0	0	0	1	0
rs62527815	0	0	0	1	0
rs62527817	0	0	0	1	0
rs62527820	0	0	0	1	0
rs62527823	0	0	0	1	0
rs62527841	0	0	0	1	0
rs62527843	0	0	0	1	0
rs62528767	0	0	0	1	0
rs62528772	0	0	0	1	0
rs62528773	0	0	0	1	0
rs62528776	0	0	0	1	0
rs62528779	0	0	0	1	0
rs62528801	0	0	0	1	0
rs62528802	0	0	0	1	0
rs62528803	0	0	0	1	0
rs62528804	0	0	0	1	0
rs62528805	0	0	0	1	0
rs62528806	0	0	0	1	0
rs62528808	0	0	0	1	0
rs62528809	0	0	0	1	0
rs62528810	0	0	0	1	0
rs62528832	0	0	0	1	0
rs62528833	0	0	0	1	0
rs62528834	0	0	0	1	0
rs62528835	0	0	0	1	0
rs62528836	0	0	0	1	0
rs62528837	0	0	0	1	0
rs62528838	0	0	0	1	0
rs62528841	0	0	0	1	0
rs62528842	0	0	0	1	0
rs62528853	0	0	0	1	0
rs62528854	0	0	0	1	0
rs62528855	0	0	0	1	0
rs62528856	0	0	0	1	0
rs62528857	0	0	0	1	0
rs62529067	0	0	0	1	0
rs62529068	0	0	0	1	0
rs62529115	0	0	0	1	0
rs62529116	0	0	0	1	0
rs62529133	0	0	0	1	0
rs62529134	0	0	0	1	0
rs62529135	0	0	0	1	0
rs62529136	0	0	0	1	0
rs62529137	0	0	0	1	0
rs62529139	0	0	0	1	0
rs62529151	0	0	0	1	0
rs62529153	0	0	0	1	0
rs62529154	0	0	0	1	0
rs62529155	0	0	0	1	0
rs62529156	0	0	0	1	0
rs62529157	0	0	0	1	0
rs62529158	0	0	0	1	0
rs62529159	0	0	0	1	0
rs62529404	0	0	0	1	0
rs62529405	0	0	0	1	0
rs62529407	0	0	0	1	0
rs62529408	0	0	0	1	0
rs62529409	0	0	0	1	0
rs62529419	0	0	0	1	0
rs62529420	0	0	0	1	0
rs62529421	0	0	0	1	0
rs62529422	0	0	0	1	0
rs62529424	0	0	0	1	0
rs62529425	0	0	0	1	0
rs62529427	0	0	0	1	0
rs62529460	0	0	0	1	0
rs62529461	0	0	0	1	0
rs62529462	0	0	0	1	0
rs62529463	0	0	0	1	0
rs62529464	0	0	0	1	0
rs62529465	0	0	0	1	0
rs62529478	0	0	0	1	0
rs62529480	0	0	0	1	0
rs62529482	0	0	0	1	0
rs62529502	0	0	0	1	0
rs62529504	0	0	0	1	0
rs62529505	0	0	0	1	0
rs62529506	0	0	0	1	0
rs62529507	0	0	0	1	0
rs62529509	0	0	0	1	0
rs62529517	0	0	0	1	0
rs62529521	0	0	0	1	0
rs62529522	0	0	0	1	0
rs62529523	0	0	0	1	0
rs62529547	0	0	0	1	0
rs62529548	0	0	0	1	0
rs62529549	0	0	0	1	0
rs62529550	0	0	0	1	0
rs62529931	0	0	0	1	0
rs62529933	0	0	0	1	0
rs62529934	0	0	0	1	0
rs62529969	0	0	0	1	0
rs62529970	0	0	0	1	0
rs62529971	0	0	0	1	0
rs62529972	0	0	0	1	0
rs62529973	0	0	0	1	0
rs62529975	0	0	0	1	0
rs62529976	0	0	0	1	0
rs62529977	0	0	0	1	0
rs62529980	0	0	0	1	0
rs62529984	0	0	0	1	0
rs62530026	0	0	0	1	0
rs62530034	0	0	0	1	0
rs62530035	0	0	0	1	0
rs62530052	0	0	0	1	0
rs62530107	0	0	0	1	0
rs62530574	0	0	0	1	0
rs62530575	0	0	0	1	0
rs62530580	0	0	0	1	0
rs62530581	0	0	0	1	0
rs62530582	0	0	0	1	0
rs62530583	0	0	0	1	0
rs62530584	0	0	0	1	0
rs62530598	0	0	0	1	0
rs62530610	0	0	0	1	0
rs62530611	0	0	0	1	0
rs62530614	0	0	0	1	0
rs62530615	0	0	0	1	0
rs62530617	0	0	0	1	0
rs62530619	0	0	0	1	0
rs62530621	0	0	0	1	0
rs62530625	0	0	0	1	0
rs62530626	0	0	0	1	0
rs62530700	0	0	0	1	0
rs62530702	0	0	0	1	0
rs62530704	0	0	0	1	0
rs62530705	0	0	0	1	0
rs62530706	0	0	0	1	0
rs62530708	0	0	0	1	0
rs62530709	0	0	0	1	0
rs62530710	0	0	0	1	0
rs62530711	0	0	0	1	0
rs62530712	0	0	0	1	0
rs62530714	0	0	0	1	0
rs62530715	0	0	0	1	0
rs62531062	0	0	0	1	0
rs62531086	0	0	0	1	0
rs62531087	0	0	0	1	0
rs62531089	0	0	0	1	0
rs62531090	0	0	0	1	0
rs62531091	0	0	0	1	0
rs62531092	0	0	0	1	0
rs62531093	0	0	0	1	0
rs62531094	0	0	0	1	0
rs62531119	0	0	0	1	0
rs62531120	0	0	0	1	0
rs62531499	0	0	0	1	0
rs62531500	0	0	0	1	0
rs62532688	0	0	0	1	0
rs62532690	0	0	0	1	0
rs62532691	0	0	0	1	0
rs62532692	0	0	0	1	0
rs62532693	0	0	0	1	0
rs62532749	0	0	0	1	0
rs62532860	0	0	0	1	0
rs62532861	0	0	0	1	0
rs62532862	0	0	0	1	0
rs62532864	0	0	0	1	0
rs62532880	0	0	0	1	0
rs62532898	0	0	0	1	0
rs62532900	0	0	0	1	0
rs62532927	0	0	0	1	0
rs62532928	0	0	0	1	0
rs62532938	0	0	0	1	0
rs62532953	0	0	0	1	0
rs62532954	0	0	0	1	0
rs62532955	0	0	0	1	0
rs62532956	0	0	0	1	0
rs62532957	0	0	0	1	0
rs62533166	0	0	0	1	0
rs62533167	0	0	0	1	0
rs62533168	0	0	0	1	0
rs62533169	0	0	0	1	0
rs62533171	0	0	0	1	0
rs62533198	0	0	0	1	0
rs62533199	0	0	0	1	0
rs62533200	0	0	0	1	0
rs62533201	0	0	0	1	0
rs62533202	0	0	0	1	0
rs62533224	0	0	0	1	0
rs62533227	0	0	0	1	0
rs62533228	0	0	0	1	0
rs62533229	0	0	0	1	0
rs62533230	0	0	0	1	0
rs62533231	0	0	0	1	0
rs62533232	0	0	0	1	0
rs62533233	0	0	0	1	0
rs62533236	0	0	0	1	0
rs62533237	0	0	0	1	0
rs62533238	0	0	0	1	0
rs62533239	0	0	0	1	0
rs62533240	0	0	0	1	0
rs62533241	0	0	0	1	0
rs62533242	0	0	0	1	0
rs62533243	0	0	0	1	0
rs62533255	0	0	0	1	0
rs62533257	0	0	0	1	0
rs62533259	0	0	0	1	0
rs62533395	0	0	0	1	0
rs62533396	0	0	0	1	0
rs62533397	0	0	0	1	0
rs62533398	0	0	0	1	0
rs62533399	0	0	0	1	0
rs62533400	0	0	0	1	0
rs62533427	0	0	0	1	0
rs62533683	0	0	0	1	0
rs62533717	0	0	0	1	0
rs62533723	0	0	0	1	0
rs62533724	0	0	0	1	0
rs62533746	0	0	0	1	0
rs62533760	0	0	0	1	0
rs62534002	0	0	0	1	0
rs62534010	0	0	0	1	0
rs62534020	0	0	0	1	0
rs62534023	0	0	0	1	0
rs62534025	0	0	0	1	0
rs62534027	0	0	0	1	0
rs62534038	0	0	0	1	0
rs62534039	0	0	0	1	0
rs62534040	0	0	0	1	0
rs62534041	0	0	0	1	0
rs62534042	0	0	0	1	0
rs62534044	0	0	0	1	0
rs62534045	0	0	0	1	0
rs62534049	0	0	0	1	0
rs62534050	0	0	0	1	0
rs62534057	0	0	0	1	0
rs62534059	0	0	0	1	0
rs62534383	0	0	0	1	0
rs62534386	0	0	0	1	0
rs62534387	0	0	0	1	0
rs62534404	0	0	0	1	0
rs62534405	0	0	0	1	0
rs62534506	1	0	0	0	0
rs62534654	0	0	0	1	0
rs62534655	0	0	0	1	0
rs62534656	0	0	0	1	0
rs62534657	0	0	0	1	0
rs62534658	0	0	0	1	0
rs62534661	0	0	0	1	0
rs62534663	0	0	0	1	0
rs62534667	0	0	0	1	0
rs62534671	0	0	0	1	0
rs62534685	0	0	0	1	0
rs62534688	0	0	0	1	0
rs62534692	0	0	0	1	0
rs62534709	0	0	0	1	0
rs62534711	0	0	0	1	0
rs62534713	0	0	0	1	0
rs62534716	0	0	0	1	0
rs62535463	0	1	0	0	0
rs62535494	0	1	0	0	0
rs62535503	0	1	0	0	0
rs62535504	0	1	0	0	0
rs62535516	0	0	0	1	0
rs62535617	0	0	0	1	0
rs62535726	0	0	0	1	0
rs62535727	0	0	0	1	0
rs62535760	0	0	0	1	0
rs62535761	0	0	0	1	0
rs62535762	0	0	0	1	0
rs62535763	0	0	0	1	0
rs62535764	0	0	0	1	0
rs62535765	0	0	0	1	0
rs62535766	0	0	0	1	0
rs62535767	0	0	0	1	0
rs62535768	0	0	0	1	0
rs62535918	0	0	0	1	0
rs62535919	0	0	0	1	0
rs62535920	0	0	0	1	0
rs62535921	0	0	0	1	0
rs62535922	0	0	0	1	0
rs62535923	0	0	0	1	0
rs62535924	0	0	0	1	0
rs62535925	0	0	0	1	0
rs62535926	0	0	0	1	0
rs62536010	0	1	0	0	0
rs62536397	0	0	0	1	0
rs62536883	0	0	0	1	0
rs62536884	0	0	0	1	0
rs62536885	0	0	0	1	0
rs62536887	0	0	0	1	0
rs62536888	0	0	0	1	0
rs62536908	0	0	0	1	0
rs62536909	0	0	0	1	0
rs62536910	0	0	0	1	0
rs62536911	0	0	0	1	0
rs62536912	0	0	0	1	0
rs62536914	0	0	0	1	0
rs62536916	0	0	0	1	0
rs62536917	0	0	0	1	0
rs62536918	0	0	0	1	0
rs62536919	0	0	0	1	0
rs62536921	0	0	0	1	0
rs62536922	0	0	0	1	0
rs62536923	0	0	0	1	0
rs62537308	0	0	0	1	0
rs62537309	0	0	0	1	0
rs62537312	0	0	0	1	0
rs62537313	0	0	0	1	0
rs62537502	0	1	0	0	0
rs62537573	0	1	0	0	0
rs62537576	0	1	0	0	0
rs62537577	0	0	0	1	0
rs62537647	0	1	0	0	0
rs62537827	0	0	0	1	0
rs62537828	0	0	0	1	0
rs62537976	0	1	0	0	0
rs62537977	0	1	0	0	0
rs62537981	0	0	0	1	0
rs62537982	0	0	0	1	0
rs62537983	0	0	0	1	0
rs62538040	0	1	0	0	0
rs62538041	0	1	0	0	0
rs62538042	0	0	0	1	0
rs62538043	0	0	0	1	0
rs62538044	0	0	0	1	0
rs62538045	0	0	0	1	0
rs62538061	0	0	0	1	0
rs62538125	0	0	0	1	0
rs62538126	0	0	0	1	0
rs62538381	0	0	0	1	0
rs62538580	0	0	0	1	0
rs62538584	0	0	0	1	0
rs62538585	0	0	0	1	0
rs62538586	0	0	0	1	0
rs62538587	0	0	0	1	0
rs62538588	0	0	0	1	0
rs62538590	0	0	0	1	0
rs62538655	0	0	0	1	0
rs62538656	0	0	0	1	0
rs62538944	0	0	0	1	0
rs62538998	0	0	0	1	0
rs62539201	0	1	0	0	0
rs62539609	0	0	0	1	0
rs62539610	0	0	0	1	0
rs62539611	0	0	0	1	0
rs62539612	0	0	0	1	0
rs62539613	0	0	0	1	0
rs62539614	0	0	0	1	0
rs62539615	0	0	0	1	0
rs62539616	0	0	0	1	0
rs62539661	0	0	0	1	0
rs62539662	0	0	0	1	0
rs62539664	0	0	0	1	0
rs62539665	0	0	0	1	0
rs62539728	0	0	0	1	0
rs62539729	0	0	0	1	0
rs62539731	0	0	0	1	0
rs62539734	0	0	0	1	0
rs62539973	0	0	0	1	0
rs62539974	0	0	0	1	0
rs62539976	0	0	0	1	0
rs62539977	0	0	0	1	0
rs62540095	0	0	0	1	0
rs62540096	0	0	0	1	0
rs62540768	0	1	0	0	0
rs62540769	0	1	0	0	0
rs62540771	0	1	0	0	0
rs62541062	0	0	0	1	0
rs62541070	0	0	0	1	0
rs62541082	0	0	0	1	0
rs62541084	0	0	0	1	0
rs62541086	0	0	0	1	0
rs62541087	0	0	0	1	0
rs62541355	0	0	0	1	0
rs62541411	0	0	0	1	0
rs62541412	0	0	0	1	0
rs62541413	0	0	0	1	0
rs62541414	0	0	0	1	0
rs62541415	0	0	0	1	0
rs62541566	0	0	0	1	0
rs62541568	0	0	0	1	0
rs62541569	0	0	0	1	0
rs62541570	0	0	0	1	0
rs62541571	0	0	0	1	0
rs62541572	0	0	0	1	0
rs62541573	0	0	0	1	0
rs62541574	0	0	0	1	0
rs62541575	0	0	0	1	0
rs62541576	0	0	0	1	0
rs62541578	0	0	0	1	0
rs62541581	0	0	0	1	0
rs62541582	0	0	0	1	0
rs62541583	0	0	0	1	0
rs62541584	0	0	0	1	0
rs62541585	0	0	0	1	0
rs62541962	0	0	0	1	0
rs62542375	0	0	0	1	0
rs62542377	0	0	0	1	0
rs62542381	0	0	0	1	0
rs62542660	0	0	0	1	0
rs62542663	0	0	0	1	0
rs62542665	0	0	0	1	0
rs62542666	0	0	0	1	0
rs62544363	0	0	0	1	0
rs62544364	0	0	0	1	0
rs62544366	0	0	0	1	0
rs62544367	0	0	0	1	0
rs62544368	0	0	0	1	0
rs62544395	0	0	0	1	0
rs62544396	0	0	0	1	0
rs62544398	0	0	0	1	0
rs62544399	0	0	0	1	0
rs62544401	0	0	0	1	0
rs62544402	0	0	0	1	0
rs62544403	0	0	0	1	0
rs62544404	0	0	0	1	0
rs62544406	0	0	0	1	0
rs62544411	0	0	0	1	0
rs62544412	0	0	0	1	0
rs62544413	0	0	0	1	0
rs62544434	0	0	0	1	0
rs62544435	0	0	0	1	0
rs62544437	0	0	0	1	0
rs62544440	0	0	0	1	0
rs62544453	0	0	0	1	0
rs62544912	0	0	0	1	0
rs62544915	0	0	0	1	0
rs62544918	0	0	0	1	0
rs62544937	0	0	0	1	0
rs62544939	0	0	0	1	0
rs62544940	0	0	0	1	0
rs62545074	0	0	0	1	0
rs62545075	0	0	0	1	0
rs62545076	0	0	0	1	0
rs62545077	0	0	0	1	0
rs62545078	0	0	0	1	0
rs62545079	0	0	0	1	0
rs62545081	0	0	0	1	0
rs62545834	0	0	0	1	0
rs62545844	0	0	0	1	0
rs62546174	0	0	0	1	0
rs62546682	0	0	0	1	0
rs62546683	0	0	0	1	0
rs62546685	0	0	0	1	0
rs62547106	0	0	0	1	0
rs62547108	0	0	0	1	0
rs62547109	0	0	0	1	0
rs62547111	0	0	0	1	0
rs62547112	0	0	0	1	0
rs62547231	0	0	1	0	0
rs62547232	0	0	1	0	0
rs62547233	0	0	1	0	0
rs62547238	0	0	1	0	0
rs62547240	0	0	1	0	0
rs62547244	0	0	1	0	0
rs62547390	0	0	0	1	0
rs62547391	0	0	0	1	0
rs62547394	0	0	0	1	0
rs62547395	0	0	0	1	0
rs62547398	0	0	0	1	0
rs62547401	0	0	0	1	0
rs62547404	0	0	0	1	0
rs62548016	0	0	0	1	0
rs62548017	0	0	0	1	0
rs62548018	0	0	0	1	0
rs62548119	0	0	0	1	0
rs62548126	0	0	0	1	0
rs62548184	0	0	0	1	0
rs62548185	0	0	0	1	0
rs62548187	0	0	0	1	0
rs62548188	0	0	0	1	0
rs62548189	0	0	0	1	0
rs62548190	0	0	0	1	0
rs62548191	0	0	0	1	0
rs62548192	0	0	0	1	0
rs62548194	0	0	0	1	0
rs62548195	0	0	0	1	0
rs62548199	0	0	0	1	0
rs62548200	0	0	0	1	0
rs62548202	0	0	0	1	0
rs62548204	0	0	0	1	0
rs62548206	0	0	0	1	0
rs62548211	0	0	0	1	0
rs62548212	0	0	0	1	0
rs62548214	0	0	0	1	0
rs62548216	0	0	0	1	0
rs62548217	0	0	0	1	0
rs62548510	0	0	0	1	0
rs62548565	0	0	0	1	0
rs62548566	0	0	0	1	0
rs62548669	0	0	0	1	0
rs62548893	0	0	0	1	0
rs62549061	0	0	0	1	0
rs62549062	0	0	0	1	0
rs62549386	0	0	0	1	0
rs62549482	0	0	0	1	0
rs62549699	0	0	0	1	0
rs62549799	0	0	1	0	0
rs62549801	0	0	1	0	0
rs62549808	0	0	1	0	0
rs62549860	0	0	0	1	0
rs62549861	0	0	0	1	0
rs62549865	0	0	0	1	0
rs62549866	0	0	0	1	0
rs62550181	0	0	0	1	0
rs62550182	0	0	0	1	0
rs62550183	0	0	0	1	0
rs62550184	0	0	0	1	0
rs62550185	0	0	0	1	0
rs62550186	0	0	0	1	0
rs62550187	0	0	0	1	0
rs62550188	0	0	0	1	0
rs62550189	0	0	0	1	0
rs62550192	0	0	0	1	0
rs62550195	0	0	0	1	0
rs62550196	0	0	0	1	0
rs62550426	0	0	0	1	0
rs62550433	0	0	0	1	0
rs62550469	0	0	0	1	0
rs62550475	0	0	0	1	0
rs62550596	0	0	0	1	0
rs62550597	0	0	0	1	0
rs62550602	0	0	0	1	0
rs62550603	0	0	0	1	0
rs62550807	0	0	0	1	0
rs62550981	0	0	0	1	0
rs62551178	0	0	1	0	0
rs62551180	0	0	1	0	0
rs62551182	0	0	1	0	0
rs62551346	0	0	0	1	0
rs62551905	0	0	0	1	0
rs62551906	0	0	0	1	0
rs62552046	0	0	0	1	0
rs62552047	0	0	0	1	0
rs62552881	0	0	0	1	0
rs62552884	0	0	0	1	0
rs62552887	0	0	0	1	0
rs62553261	0	0	0	1	0
rs62553964	0	0	0	1	0
rs62553967	0	0	0	1	0
rs62554036	0	0	0	1	0
rs62554368	0	0	0	0	1
rs62554699	0	0	0	1	0
rs62554703	0	0	0	1	0
rs62554850	0	0	0	0	1
rs62555168	0	0	0	1	0
rs62555172	0	0	0	1	0
rs62555259	0	0	0	1	0
rs62555324	0	0	0	1	0
rs62555325	0	0	0	1	0
rs62555326	0	0	0	1	0
rs62555365	0	0	0	1	0
rs62555373	0	0	0	1	0
rs62555375	0	0	0	1	0
rs62555377	0	0	0	1	0
rs62555388	0	0	0	1	0
rs62555389	0	0	0	1	0
rs62555390	0	0	0	1	0
rs62555391	0	0	0	1	0
rs62555392	0	0	0	1	0
rs62555393	0	0	0	1	0
rs62555410	0	0	0	1	0
rs62555428	0	0	0	1	0
rs62555565	0	0	0	1	0
rs62555905	0	0	0	1	0
rs62555908	0	0	0	1	0
rs62555927	0	0	0	1	0
rs62556468	0	0	0	1	0
rs62556471	0	0	0	1	0
rs62556472	0	0	0	1	0
rs62556508	0	0	0	1	0
rs62556509	0	0	0	1	0
rs62556510	0	0	0	1	0
rs62556511	0	0	0	1	0
rs62556528	0	0	0	1	0
rs62556529	0	0	0	1	0
rs62556548	0	0	0	1	0
rs62556549	0	0	0	1	0
rs62556550	0	0	0	1	0
rs62556551	0	0	0	1	0
rs62556552	0	0	0	1	0
rs62556553	0	0	0	1	0
rs62556554	0	0	0	1	0
rs62556555	0	0	0	1	0
rs62556562	0	0	0	1	0
rs62556564	0	0	0	1	0
rs62556566	0	0	0	1	0
rs62556568	0	0	0	1	0
rs62556569	0	0	0	1	0
rs62556643	0	0	0	1	0
rs62557302	0	0	1	0	0
rs62557304	0	0	1	0	0
rs62557478	0	0	0	1	0
rs62557479	0	0	0	1	0
rs62557480	0	0	0	1	0
rs62557760	0	0	0	1	0
rs62557823	0	0	0	1	0
rs62558376	0	0	1	0	0
rs62558377	0	0	1	0	0
rs62558378	0	0	1	0	0
rs62558379	0	0	1	0	0
rs62558381	0	0	1	0	0
rs62558383	0	0	1	0	0
rs62558384	0	0	1	0	0
rs62558832	0	0	0	1	0
rs62558833	0	0	0	1	0
rs62559062	0	0	0	0	1
rs62559063	0	0	0	0	1
rs62559064	0	0	0	0	1
rs62559065	0	0	0	0	1
rs62559143	0	0	0	0	1
rs62559145	0	0	0	0	1
rs62559146	0	0	0	0	1
rs62559154	0	0	0	0	1
rs62559230	0	0	0	1	0
rs62559231	0	0	0	1	0
rs62559234	0	0	0	1	0
rs62559477	0	0	0	1	0
rs62559481	0	0	0	1	0
rs62559511	0	0	0	1	0
rs62559513	0	0	0	1	0
rs62559571	0	0	1	0	0
rs62559572	0	0	1	0	0
rs62559692	0	0	0	1	0
rs62559693	0	0	0	1	0
rs62559696	0	0	0	1	0
rs62559699	0	0	0	1	0
rs62559788	0	0	0	1	0
rs62560130	0	0	0	0	1
rs62560131	0	0	0	0	1
rs62560397	0	0	0	1	0
rs62560398	0	0	0	1	0
rs62560399	0	0	0	1	0
rs62560401	0	0	0	1	0
rs62560402	0	0	0	1	0
rs62560403	0	0	0	1	0
rs62560424	0	0	0	1	0
rs62560425	0	0	0	1	0
rs62560426	0	0	0	1	0
rs62560427	0	0	0	1	0
rs62560428	0	0	0	1	0
rs62560429	0	0	0	1	0
rs62560430	0	0	0	1	0
rs62560431	0	0	0	1	0
rs62560432	0	0	0	1	0
rs62560434	0	0	0	1	0
rs62560435	0	0	0	1	0
rs62560436	0	0	0	1	0
rs62560440	0	0	0	1	0
rs62560670	0	0	0	1	0
rs62560671	0	0	0	1	0
rs62560672	0	0	0	1	0
rs62560673	0	0	0	1	0
rs62560780	0	0	0	1	0
rs62560889	0	0	0	1	0
rs62561054	0	0	0	1	0
rs62561258	0	0	0	1	0
rs62562032	0	0	0	1	0
rs62562064	0	0	0	1	0
rs62562065	0	0	0	1	0
rs62562066	0	0	0	1	0
rs62562067	0	0	0	1	0
rs62562068	0	0	0	1	0
rs62562069	0	0	0	1	0
rs62562070	0	0	0	1	0
rs62562071	0	0	0	1	0
rs62562125	0	0	0	1	0
rs62562126	0	0	0	1	0
rs62562127	0	0	0	1	0
rs62562128	0	0	0	1	0
rs62562130	0	0	0	1	0
rs62562376	0	0	0	1	0
rs62562711	0	0	1	0	0
rs62563493	0	0	0	1	0
rs62563494	0	0	0	1	0
rs62563562	0	0	0	1	0
rs62565621	0	0	0	1	0
rs62565624	0	0	0	1	0
rs62565631	0	0	0	1	0
rs62565651	0	0	0	1	0
rs62565653	0	0	0	1	0
rs62567663	0	0	0	1	0
rs62567664	0	0	0	1	0
rs62567706	0	0	0	1	0
rs62568061	0	0	0	1	0
rs62568077	0	0	0	1	0
rs62568637	0	0	0	1	0
rs62568638	0	0	0	1	0
rs62568640	0	0	0	1	0
rs62568641	0	0	0	1	0
rs62568657	0	0	0	1	0
rs62568658	0	0	0	1	0
rs62568659	0	0	0	1	0
rs62570360	0	0	0	1	0
rs62570361	0	0	0	1	0
rs62570363	0	0	0	1	0
rs62570364	0	0	0	1	0
rs62571314	0	1	0	0	0
rs62571342	1	0	0	0	0
rs62571359	1	0	0	0	0
rs62571378	1	0	0	0	0
rs62571379	1	0	0	0	0
rs62571380	1	0	0	0	0
rs62572556	0	0	0	1	0
rs62573483	0	0	0	1	0
rs62573484	0	0	0	1	0
rs62573485	0	0	0	1	0
rs62573800	0	0	0	1	0
rs62573808	0	0	0	1	0
rs62573809	0	0	0	1	0
rs62573836	0	0	0	1	0
rs62573837	0	0	0	1	0
rs62573838	0	0	0	1	0
rs62573839	0	0	0	1	0
rs62574049	0	0	1	0	0
rs62574053	0	0	1	0	0
rs62574061	1	0	0	0	0
rs62574685	0	0	0	1	0
rs62575242	0	0	0	1	0
rs62575245	0	0	0	1	0
rs62575246	0	0	0	1	0
rs62575247	0	0	0	1	0
rs62575248	0	0	0	1	0
rs62575249	0	0	0	1	0
rs62575403	0	1	0	0	0
rs62575417	0	1	0	0	0
rs62575444	0	1	0	0	0
rs62575446	0	1	0	0	0
rs62575581	0	0	1	0	0
rs62575582	0	0	1	0	0
rs62576173	0	0	0	1	0
rs62576176	0	0	0	1	0
rs62576182	0	0	0	1	0
rs62576372	0	0	0	1	0
rs62576373	0	0	0	1	0
rs62576422	0	0	0	1	0
rs62576448	0	0	0	1	0
rs62577316	0	0	0	1	0
rs62577478	0	0	0	1	0
rs62577479	0	0	0	1	0
rs62577491	0	0	0	1	0
rs62577492	0	0	0	1	0
rs62577493	0	0	0	1	0
rs62577496	0	0	0	1	0
rs62577497	0	0	0	1	0
rs62577523	0	0	0	1	0
rs62578122	0	1	0	0	0
rs62578123	0	1	0	0	0
rs62578126	0	1	0	0	0
rs62578127	0	1	0	0	0
rs62578132	0	1	0	0	0
rs62578133	0	1	0	0	0
rs62578134	0	1	0	0	0
rs62578137	0	1	0	0	0
rs62578138	0	1	0	0	0
rs62578139	0	1	0	0	0
rs62578155	0	1	0	0	0
rs62578156	0	1	0	0	0
rs62578423	0	0	0	1	0
rs62578424	0	0	0	1	0
rs62578425	0	0	0	1	0
rs62578426	0	0	0	1	0
rs62578427	0	0	0	1	0
rs62578742	0	0	0	1	0
rs62578745	0	0	0	1	0
rs62578989	0	0	0	1	0
rs62579058	0	0	0	1	0
rs62579059	0	0	0	1	0
rs62579861	0	0	0	1	0
rs62579862	0	0	0	1	0
rs62579864	0	0	0	1	0
rs62579866	0	0	0	1	0
rs62579867	0	0	0	1	0
rs62579868	0	0	0	1	0
rs62579976	0	0	0	1	0
rs62579979	0	0	0	1	0
rs62579986	0	0	0	1	0
rs62579987	0	0	0	1	0
rs62579988	0	0	0	1	0
rs62579989	0	0	0	1	0
rs62579990	0	0	0	1	0
rs62580042	0	0	0	1	0
rs62580163	0	1	0	0	0
rs62580383	0	0	0	1	0
rs62580385	0	0	0	1	0
rs62580463	0	0	0	1	0
rs62580477	0	0	0	1	0
rs62580479	0	0	0	1	0
rs62580502	0	0	0	1	0
rs62580610	0	0	0	1	0
rs62581034	0	0	0	1	0
rs62581037	0	0	0	1	0
rs62581331	0	0	0	1	0
rs62581333	0	0	0	1	0
rs62581399	0	0	0	1	0
rs62581400	0	0	0	1	0
rs62581419	0	0	0	1	0
rs62581473	0	0	0	1	0
rs62581524	0	0	0	1	0
rs62581550	0	0	0	1	0
rs62581551	0	0	0	1	0
rs62582109	0	0	0	1	0
rs62582113	0	0	0	1	0
rs62582114	0	0	0	1	0
rs62582116	0	0	0	1	0
rs62582154	0	0	0	1	0
rs62582159	0	0	0	1	0
rs62582239	0	0	0	1	0
rs62582246	0	0	0	1	0
rs62582257	0	0	0	1	0
rs62582568	0	0	0	1	0
rs62582571	0	0	0	1	0
rs62582572	0	0	0	1	0
rs62582750	0	0	0	1	0
rs62582751	0	0	0	1	0
rs62582755	0	0	0	1	0
rs62582758	0	0	0	1	0
rs62583261	0	0	0	1	0
rs62583265	0	0	0	1	0
rs62583266	0	0	0	1	0
rs62583936	0	0	0	1	0
rs62584056	0	0	0	1	0
rs62584363	0	0	0	1	0
rs62584366	0	0	0	1	0
rs62584776	0	0	0	1	0
rs62584777	0	0	0	1	0
rs62584778	0	0	0	1	0
rs62584779	0	0	0	1	0
rs62584780	0	0	0	1	0
rs62584781	0	0	0	1	0
rs62584784	0	0	0	1	0
rs62584786	0	0	0	1	0
rs62584787	0	0	0	1	0
rs62584789	0	0	0	1	0
rs62584791	0	0	0	1	0
rs62584794	0	0	0	1	0
rs62584795	0	0	0	1	0
rs62584815	0	0	0	1	0
rs62584816	0	0	0	1	0
rs62584818	0	0	0	1	0
rs62585175	0	0	0	1	0
rs62585182	0	0	0	1	0
rs62585184	0	0	0	1	0
rs62585187	0	0	0	1	0
rs62585191	0	0	0	1	0
rs62585192	0	0	0	1	0
rs62585602	0	1	0	0	0
rs62586287	0	0	1	0	0
rs62587082	0	0	1	0	0
rs62590192	0	0	0	1	0
rs62617115	0	0	0	1	0
rs62617126	0	0	0	1	0
rs62618735	0	0	0	1	0
rs62619209	0	0	0	1	0
rs62619782	0	0	0	1	0
rs62619793	0	0	0	1	0
rs62619883	0	0	0	0	1
rs62620177	0	0	0	1	0
rs62620229	0	0	0	1	0
rs62621084	0	0	1	0	0
rs62621195	1	0	0	0	0
rs62621223	1	0	0	0	0
rs62621255	0	1	0	0	0
rs62621412	1	0	0	0	0
rs62621451	0	0	0	1	0
rs62621784	0	0	0	1	0
rs62621848	0	0	0	1	0
rs62621915	0	0	0	1	0
rs62621996	0	0	0	1	0
rs62622369	0	1	0	0	0
rs62622382	0	0	0	1	0
rs62622412	0	0	0	1	0
rs62622852	1	0	0	0	0
rs62622853	0	0	0	1	0
rs62624461	0	0	0	1	0
rs62624496	0	0	0	1	0
rs62625022	0	0	0	1	0
rs62625035	0	0	0	1	0
rs62634805	1	0	0	0	0
rs62636184	0	0	0	1	0
rs62636658	0	0	0	1	0
rs62636760	0	1	0	0	0
rs62636767	0	1	0	0	0
rs62636781	0	1	0	0	0
rs62636787	0	0	0	1	0
rs62636795	0	1	0	0	0
rs62636796	0	1	0	0	0
rs62636805	0	1	0	0	0
rs62636860	0	0	0	1	0
rs62637152	0	1	0	0	0
rs62637607	0	0	0	1	0
rs62637759	0	0	0	1	0
rs62638153	0	0	0	1	0
rs62638203	0	0	0	1	0
rs62638681	0	1	0	0	0
rs62638726	0	0	1	0	0
rs62638743	0	0	0	1	0
rs62638754	0	0	0	1	0
rs62640032	0	0	0	1	0
rs62640397	0	0	0	1	0
rs62640905	0	0	0	1	0
rs62640920	0	0	0	1	0
rs62640938	0	0	0	1	0
rs62641515	0	1	0	0	0
rs62641773	1	0	0	0	0
rs62642282	0	1	0	0	0
rs62642294	0	1	0	0	0
rs62642299	0	1	0	0	0
rs62642473	0	0	0	1	0
rs62642924	1	0	0	0	0
rs62644293	1	0	0	0	0
rs62644295	1	0	0	0	0
rs62646071	0	0	0	1	0
rs62647225	0	0	0	1	0
rs62647510	0	0	0	1	0
rs62647511	0	0	0	1	0
rs62648564	0	0	0	1	0
rs62648571	0	0	0	1	0
rs62649356	0	1	0	0	0
rs62650188	0	0	0	1	0
rs62650189	0	0	0	1	0
rs62650409	0	0	0	1	0
rs62650642	0	1	0	0	0
rs62650664	0	0	0	1	0
rs62651554	0	0	0	1	0
rs62653754	0	0	0	1	0
rs62654724	0	1	0	0	0
rs63156262	0	0	1	0	0
rs63286760	0	0	0	1	0
rs63303162	0	0	0	1	0
rs63336060	0	1	0	0	0
rs63338061	0	0	0	1	0
rs63449562	0	0	0	1	0
rs63750222	0	0	0	1	0
rs66459666	0	0	0	1	0
rs66459845	0	0	0	1	0
rs66460104	0	0	0	1	0
rs66460145	0	0	0	1	0
rs66460325	0	0	0	1	0
rs66460449	0	0	0	1	0
rs66460571	0	0	1	0	0
rs66460630	0	0	1	0	0
rs66460669	0	0	1	0	0
rs66460679	0	0	0	1	0
rs66461031	0	1	0	0	0
rs66461456	0	0	0	1	0
rs66461486	0	0	1	0	0
rs66461567	0	0	0	1	0
rs66461609	0	0	0	1	0
rs66461646	0	0	0	1	0
rs66461687	0	0	0	1	0
rs66461825	0	0	0	1	0
rs66461917	0	0	1	0	0
rs66461959	0	0	0	1	0
rs66462116	0	0	1	0	0
rs66462353	0	0	0	1	0
rs66462629	0	0	0	1	0
rs66462640	0	0	0	1	0
rs66462821	0	1	0	0	0
rs66462949	0	1	0	0	0
rs66463143	0	0	0	1	0
rs66463411	0	0	0	1	0
rs66463418	0	0	0	1	0
rs66463489	0	0	0	1	0
rs66464079	0	1	0	0	0
rs66464403	0	0	0	1	0
rs66464474	0	0	0	1	0
rs66464750	0	0	0	1	0
rs66464812	0	0	0	0	1
rs66465205	1	0	0	0	0
rs66465307	0	0	0	1	0
rs66465638	0	0	0	1	0
rs66466251	0	0	0	1	0
rs66466476	0	0	0	0	1
rs66466805	0	1	0	0	0
rs66467007	0	0	0	1	0
rs66467157	0	0	0	1	0
rs66467166	0	0	1	0	0
rs66467176	0	0	0	1	0
rs66467178	0	1	0	0	0
rs66467356	0	0	0	1	0
rs66467917	0	0	0	1	0
rs66467973	0	1	0	0	0
rs66467974	0	0	0	1	0
rs66468250	0	0	0	0	1
rs66468524	0	0	0	1	0
rs66468703	0	0	0	1	0
rs66468767	0	1	0	0	0
rs66468870	1	0	0	0	0
rs66469039	0	0	0	1	0
rs66469685	0	0	0	1	0
rs66469910	0	1	0	0	0
rs66470044	0	0	0	1	0
rs66470123	0	0	0	1	0
rs66470287	0	1	0	0	0
rs66470706	0	0	0	1	0
rs66470862	0	0	0	1	0
rs66471066	0	0	0	1	0
rs66471237	0	0	0	1	0
rs66471276	0	0	0	1	0
rs66471375	0	0	0	1	0
rs66471623	0	0	1	0	0
rs66471907	0	0	0	1	0
rs66472127	0	1	0	0	0
rs66472226	0	1	0	0	0
rs66472252	1	0	0	0	0
rs66472824	0	1	0	0	0
rs66472931	0	0	0	0	1
rs66473131	0	0	0	1	0
rs66473405	0	0	0	1	0
rs66473812	0	0	1	0	0
rs66473821	0	0	0	1	0
rs66473972	0	0	0	1	0
rs66474287	0	0	0	1	0
rs66474311	1	0	0	0	0
rs66474646	0	0	0	1	0
rs66475080	1	0	0	0	0
rs66475668	0	0	1	0	0
rs66475980	0	0	0	1	0
rs66476033	0	1	0	0	0
rs66476103	0	0	0	1	0
rs66476461	0	0	0	1	0
rs66476613	1	0	0	0	0
rs66476655	0	1	0	0	0
rs66477039	0	0	1	0	0
rs66477077	0	0	0	1	0
rs66477156	0	1	0	0	0
rs66477180	1	0	0	0	0
rs66477519	0	0	0	1	0
rs66477547	1	0	0	0	0
rs66477866	0	0	0	1	0
rs66477884	0	0	1	0	0
rs66478156	0	0	0	1	0
rs66478360	0	0	1	0	0
rs66478366	0	0	0	1	0
rs66478766	0	0	0	1	0
rs66479307	0	0	0	1	0
rs66479323	0	0	0	1	0
rs66479435	0	0	0	0	1
rs66479481	0	0	0	1	0
rs66479517	0	0	0	1	0
rs66479741	0	0	0	1	0
rs66480249	0	0	0	1	0
rs66480274	0	0	1	0	0
rs66480425	0	0	0	1	0
rs66480519	0	0	1	0	0
rs66480958	0	0	0	1	0
rs66481149	0	0	0	1	0
rs66481339	0	0	0	1	0
rs66481378	0	0	0	1	0
rs66481421	1	0	0	0	0
rs66482021	0	0	0	1	0
rs66482159	0	0	1	0	0
rs66482665	0	0	0	1	0
rs66482668	0	0	0	1	0
rs66482946	0	0	0	1	0
rs66482970	0	0	0	1	0
rs66483039	0	1	0	0	0
rs66483070	0	0	0	1	0
rs66483175	0	0	0	1	0
rs66483257	0	0	0	1	0
rs66484258	0	0	0	1	0
rs66484283	0	0	0	1	0
rs66484745	0	0	0	1	0
rs66484832	0	0	0	1	0
rs66485222	0	0	0	1	0
rs66485468	0	0	0	1	0
rs66485836	0	0	1	0	0
rs66485869	0	0	0	1	0
rs66485956	0	0	0	0	1
rs66486165	0	0	0	1	0
rs66486619	0	1	0	0	0
rs66486706	1	0	0	0	0
rs66486741	1	0	0	0	0
rs66486754	0	1	0	0	0
rs66486920	0	0	1	0	0
rs66487018	0	0	0	1	0
rs66487118	0	0	0	1	0
rs66487169	0	1	0	0	0
rs66487782	1	0	0	0	0
rs66487809	0	0	0	0	1
rs66488206	0	1	0	0	0
rs66488531	0	0	0	1	0
rs66488576	0	1	0	0	0
rs66488932	0	0	0	1	0
rs66489055	0	0	1	0	0
rs66489616	0	1	0	0	0
rs66489673	0	0	0	1	0
rs66489870	0	0	0	0	1
rs66490745	0	0	0	1	0
rs66490831	0	0	0	1	0
rs66490913	0	0	0	1	0
rs66490960	0	1	0	0	0
rs66492174	1	0	0	0	0
rs66492618	1	0	0	0	0
rs66493053	0	0	0	1	0
rs66493308	0	0	0	1	0
rs66493518	0	1	0	0	0
rs66493557	0	0	0	0	1
rs66493712	0	0	0	1	0
rs66493741	0	0	0	1	0
rs66493820	0	0	0	1	0
rs66494024	0	1	0	0	0
rs66494208	0	0	0	1	0
rs66494370	0	0	0	1	0
rs66494487	0	0	0	1	0
rs66494649	0	0	0	1	0
rs66494852	0	0	0	0	1
rs66495036	0	0	0	1	0
rs66495228	0	0	0	1	0
rs66495237	0	0	0	1	0
rs66495768	1	0	0	0	0
rs66496113	0	0	0	1	0
rs66496533	0	0	0	1	0
rs66496607	0	0	0	1	0
rs66496640	0	0	0	1	0
rs66496703	0	1	0	0	0
rs66496825	1	0	0	0	0
rs66496842	0	0	0	0	1
rs66496849	0	0	0	1	0
rs66497147	0	0	0	1	0
rs66497228	0	0	1	0	0
rs66497254	0	0	0	1	0
rs66497329	0	1	0	0	0
rs66497410	1	0	0	0	0
rs66497557	0	0	1	0	0
rs66497674	0	0	0	1	0
rs66497704	0	0	0	1	0
rs66497828	0	0	0	1	0
rs66498257	0	0	0	1	0
rs66498268	0	1	0	0	0
rs66498327	1	0	0	0	0
rs66498339	0	1	0	0	0
rs66498553	0	1	0	0	0
rs66498577	0	0	0	1	0
rs66498591	0	1	0	0	0
rs66498753	0	0	1	0	0
rs66498754	1	0	0	0	0
rs66498906	0	0	0	1	0
rs66498929	0	0	0	1	0
rs66498952	0	0	1	0	0
rs66499067	0	0	0	1	0
rs66499242	1	0	0	0	0
rs66499252	0	0	1	0	0
rs66499852	0	0	1	0	0
rs66499929	0	0	0	1	0
rs66499938	0	0	0	1	0
rs66500143	0	0	0	1	0
rs66500248	0	0	0	1	0
rs66500423	0	0	0	1	0
rs66500429	1	0	0	0	0
rs66500441	0	0	0	1	0
rs66500469	0	0	0	1	0
rs66500504	0	0	0	1	0
rs66500736	0	0	0	1	0
rs66501245	0	0	0	1	0
rs66501311	1	0	0	0	0
rs66501333	0	0	0	1	0
rs66501411	0	0	0	1	0
rs66501557	0	0	0	1	0
rs66501569	1	0	0	0	0
rs66501579	0	0	0	1	0
rs66501706	1	0	0	0	0
rs66501707	0	0	0	1	0
rs66501963	0	0	1	0	0
rs66502180	0	0	0	1	0
rs66502330	0	0	1	0	0
rs66502377	0	0	0	1	0
rs66502560	1	0	0	0	0
rs66502717	0	1	0	0	0
rs66502809	0	0	0	1	0
rs66503016	0	0	0	1	0
rs66503019	0	1	0	0	0
rs66503312	0	1	0	0	0
rs66503725	0	0	0	1	0
rs66503769	0	0	0	1	0
rs66504003	0	0	0	1	0
rs66504230	0	0	0	0	1
rs66504819	0	0	0	0	1
rs66505116	0	0	0	1	0
rs66505151	0	0	1	0	0
rs66505303	0	0	0	1	0
rs66505313	0	1	0	0	0
rs66505337	0	1	0	0	0
rs66505353	1	0	0	0	0
rs66505482	0	1	0	0	0
rs66505729	0	1	0	0	0
rs66505868	0	0	0	1	0
rs66506042	1	0	0	0	0
rs66506615	0	1	0	0	0
rs66506671	0	0	0	1	0
rs66506686	0	0	1	0	0
rs66506817	1	0	0	0	0
rs66506820	0	0	0	1	0
rs66506857	0	0	0	1	0
rs66506978	0	1	0	0	0
rs66507139	0	0	0	1	0
rs66507256	1	0	0	0	0
rs66507368	0	0	0	1	0
rs66507429	0	0	0	1	0
rs66507470	0	0	0	1	0
rs66507847	0	0	0	1	0
rs66507908	0	0	1	0	0
rs66507935	0	1	0	0	0
rs66507954	0	0	0	1	0
rs66508135	1	0	0	0	0
rs66508239	1	0	0	0	0
rs66508567	0	0	0	1	0
rs66508613	0	0	0	1	0
rs66508756	0	0	0	1	0
rs66509257	0	0	0	1	0
rs66509362	0	0	0	1	0
rs66509730	0	1	0	0	0
rs66509754	0	0	0	1	0
rs66509827	0	0	0	1	0
rs66509847	0	0	1	0	0
rs66509881	1	0	0	0	0
rs66509917	0	0	0	1	0
rs66509940	0	0	0	1	0
rs66510044	0	0	0	0	1
rs66510055	0	0	0	1	0
rs66510832	0	0	0	1	0
rs66511613	0	0	1	0	0
rs66511705	0	0	0	1	0
rs66512011	0	0	1	0	0
rs66512050	0	0	0	1	0
rs66512672	0	0	1	0	0
rs66512760	0	0	0	0	1
rs66512877	0	0	0	1	0
rs66512924	0	0	0	1	0
rs66513368	0	0	1	0	0
rs66513437	0	0	0	1	0
rs66513614	0	0	0	1	0
rs66514248	0	0	0	1	0
rs66514671	0	0	0	1	0
rs66514719	0	0	1	0	0
rs66514778	0	0	0	1	0
rs66515139	0	1	0	0	0
rs66515335	0	0	0	1	0
rs66515441	0	0	0	0	1
rs66515583	0	0	0	1	0
rs66515818	0	0	0	1	0
rs66515904	0	0	0	1	0
rs66516440	0	0	1	0	0
rs66516462	0	0	0	1	0
rs66516768	0	0	0	1	0
rs66516872	0	0	0	1	0
rs66517039	0	0	0	1	0
rs66517711	0	0	0	1	0
rs66517724	1	0	0	0	0
rs66518357	0	1	0	0	0
rs66518563	0	0	0	0	1
rs66518660	0	0	0	1	0
rs66518918	0	0	0	0	1
rs66518971	0	0	0	1	0
rs66519115	0	1	0	0	0
rs66519221	0	0	0	1	0
rs66519473	0	0	0	1	0
rs66519541	0	0	0	1	0
rs66519549	0	0	0	1	0
rs66519748	0	0	0	1	0
rs66520275	0	0	0	1	0
rs66520285	0	0	1	0	0
rs66520352	0	0	0	1	0
rs66520539	0	0	0	1	0
rs66520610	0	0	0	1	0
rs66520626	0	0	0	0	1
rs66520648	0	0	0	1	0
rs66520849	0	0	0	1	0
rs66521073	0	0	0	1	0
rs66521164	0	0	0	1	0
rs66521276	0	1	0	0	0
rs66521541	0	0	0	1	0
rs66521551	0	1	0	0	0
rs66521733	1	0	0	0	0
rs66521976	0	0	1	0	0
rs66522104	0	0	0	1	0
rs66522154	0	1	0	0	0
rs66522263	0	0	0	1	0
rs66522321	0	0	0	1	0
rs66522623	0	0	0	1	0
rs66522650	0	0	0	1	0
rs66523122	0	0	0	1	0
rs66523151	0	0	0	0	1
rs66523860	1	0	0	0	0
rs66523876	0	0	0	1	0
rs66523912	0	0	0	1	0
rs66524246	0	0	0	1	0
rs66524549	0	0	0	1	0
rs66524866	0	0	0	1	0
rs66524954	0	0	0	0	1
rs66525326	0	0	0	1	0
rs66525372	0	0	0	1	0
rs66525503	0	0	0	1	0
rs66525554	0	0	0	0	1
rs66525610	0	0	0	1	0
rs66525759	0	0	0	1	0
rs66526015	0	0	1	0	0
rs66526219	0	0	0	1	0
rs66526286	0	0	0	1	0
rs66526337	0	0	0	0	1
rs66526866	0	0	0	1	0
rs66527077	0	1	0	0	0
rs66527424	0	0	0	1	0
rs66527479	0	1	0	0	0
rs66527560	0	0	0	1	0
rs66527612	0	0	0	1	0
rs66527658	0	0	0	1	0
rs66527979	0	0	0	1	0
rs66528033	0	1	0	0	0
rs66528064	0	0	1	0	0
rs66528240	0	0	0	1	0
rs66528719	0	0	0	1	0
rs66528751	0	0	0	1	0
rs66528868	1	0	0	0	0
rs66529020	0	0	0	1	0
rs66529418	0	0	1	0	0
rs66529903	0	0	0	1	0
rs66530003	0	0	0	0	1
rs66530465	0	0	0	1	0
rs66530669	0	0	0	1	0
rs66530931	0	0	0	1	0
rs66530963	0	0	0	1	0
rs66531105	1	0	0	0	0
rs66531249	0	1	0	0	0
rs66531366	0	0	0	1	0
rs66531492	0	0	0	1	0
rs66531545	0	1	0	0	0
rs66531668	0	0	0	1	0
rs66531872	0	0	0	1	0
rs66531955	0	0	0	0	1
rs66531976	0	0	0	1	0
rs66532197	0	1	0	0	0
rs66532242	0	0	0	1	0
rs66532274	0	0	0	1	0
rs66532542	0	0	0	1	0
rs66532914	0	0	0	1	0
rs66533440	0	0	0	0	1
rs66533808	0	0	0	1	0
rs66534021	0	0	0	1	0
rs66534540	0	0	0	1	0
rs66534786	0	0	0	1	0
rs66534848	0	1	0	0	0
rs66534956	0	0	0	1	0
rs66535289	0	0	0	0	1
rs66535333	0	0	0	1	0
rs66535408	0	0	1	0	0
rs66535532	0	0	0	1	0
rs66535756	0	0	0	0	1
rs66535804	0	1	0	0	0
rs66535979	1	0	0	0	0
rs66536204	0	0	1	0	0
rs66536580	0	0	0	1	0
rs66536725	0	0	0	1	0
rs66536950	0	1	0	0	0
rs66537168	0	0	0	1	0
rs66537647	0	0	1	0	0
rs66538063	0	0	0	1	0
rs66538149	0	1	0	0	0
rs66538220	0	1	0	0	0
rs66538532	0	0	0	0	1
rs66538534	0	0	0	1	0
rs66538734	0	0	0	1	0
rs66538767	0	1	0	0	0
rs66538814	0	0	0	1	0
rs66538839	0	0	0	1	0
rs66538851	0	1	0	0	0
rs66539022	0	1	0	0	0
rs66539139	1	0	0	0	0
rs66539462	0	0	0	1	0
rs66539631	0	0	0	1	0
rs66539661	1	0	0	0	0
rs66539910	0	0	0	1	0
rs66539960	0	0	0	1	0
rs66540128	0	0	0	1	0
rs66540148	0	0	0	1	0
rs66540357	0	0	0	1	0
rs66541797	0	0	0	0	1
rs66542006	0	0	0	1	0
rs66542198	0	0	0	1	0
rs66542497	0	0	0	1	0
rs66543078	0	0	0	1	0
rs66543460	0	0	0	1	0
rs66543531	0	0	0	1	0
rs66543859	1	0	0	0	0
rs66543862	0	0	0	1	0
rs66544335	0	1	0	0	0
rs66544354	0	0	0	1	0
rs66544404	0	0	0	1	0
rs66544583	0	0	0	1	0
rs66545203	0	0	0	1	0
rs66546722	0	1	0	0	0
rs66546736	0	0	0	1	0
rs66547791	0	0	0	0	1
rs66548146	0	0	0	1	0
rs66548239	0	0	0	1	0
rs66548721	0	0	0	1	0
rs66549098	0	0	0	1	0
rs66549961	0	0	0	1	0
rs66550275	0	0	0	1	0
rs66550430	0	0	0	1	0
rs66550555	0	0	1	0	0
rs66551211	0	0	1	0	0
rs66551264	1	0	0	0	0
rs66551709	0	1	0	0	0
rs66552629	0	0	0	0	1
rs66552780	0	0	0	1	0
rs66553380	0	0	0	1	0
rs66553965	0	0	0	1	0
rs66554061	0	0	0	1	0
rs66554160	0	0	0	1	0
rs66554336	0	0	0	1	0
rs66554356	0	1	0	0	0
rs66554543	1	0	0	0	0
rs66555458	0	1	0	0	0
rs66556850	0	1	0	0	0
rs66557659	0	1	0	0	0
rs66558493	0	0	1	0	0
rs66559323	0	0	0	1	0
rs66559678	0	1	0	0	0
rs66559745	0	0	0	1	0
rs66559872	0	1	0	0	0
rs66560030	0	0	0	1	0
rs66560083	0	0	0	1	0
rs66560125	0	0	0	1	0
rs66560557	0	0	0	1	0
rs66560804	0	0	0	0	1
rs66561051	0	0	0	1	0
rs66561204	0	0	0	1	0
rs66561591	0	0	0	1	0
rs66561766	0	0	0	1	0
rs66561835	0	0	0	1	0
rs66562349	0	1	0	0	0
rs66564593	0	0	0	1	0
rs66564794	0	0	0	1	0
rs66565433	0	0	0	1	0
rs66565528	0	0	1	0	0
rs66565554	0	1	0	0	0
rs66565597	0	0	0	1	0
rs66565871	0	0	0	1	0
rs66566005	0	0	0	1	0
rs66566266	0	0	0	1	0
rs66566471	0	0	0	0	1
rs66567468	0	0	0	1	0
rs66567650	0	0	0	1	0
rs66567726	0	0	0	1	0
rs66568021	0	0	0	1	0
rs66568032	0	0	0	0	1
rs66568150	0	0	0	1	0
rs66569010	0	0	0	1	0
rs66569031	0	1	0	0	0
rs66569534	0	0	0	1	0
rs66569551	0	0	0	1	0
rs66569843	0	0	0	1	0
rs66569995	0	0	1	0	0
rs66571152	0	0	0	1	0
rs66572811	0	0	0	1	0
rs66572916	0	0	0	1	0
rs66572993	0	0	0	1	0
rs66573143	0	0	0	1	0
rs66573150	0	0	0	1	0
rs66573239	0	0	1	0	0
rs66573713	0	0	0	1	0
rs66574356	0	1	0	0	0
rs66574586	0	0	0	1	0
rs66575247	0	0	1	0	0
rs66577403	0	0	0	1	0
rs66577485	0	0	0	1	0
rs66577627	0	0	0	1	0
rs66578258	0	0	0	1	0
rs66578359	0	0	0	0	1
rs66578379	0	0	0	1	0
rs66578487	0	0	0	1	0
rs66578805	0	0	0	1	0
rs66578992	0	0	0	1	0
rs66579511	0	0	0	1	0
rs66579967	0	0	0	0	1
rs66580036	0	0	0	1	0
rs66580842	0	0	0	1	0
rs66581250	0	0	1	0	0
rs66581308	0	0	1	0	0
rs66582146	0	0	0	1	0
rs66582416	0	1	0	0	0
rs66582686	0	0	0	1	0
rs66583380	0	0	1	0	0
rs66583794	0	0	0	1	0
rs66584030	0	1	0	0	0
rs66584841	0	0	1	0	0
rs66584876	1	0	0	0	0
rs66584940	0	0	0	1	0
rs66585628	0	0	0	1	0
rs66586243	0	0	0	1	0
rs66586884	0	0	0	1	0
rs66586917	0	0	0	1	0
rs66586956	0	0	0	1	0
rs66588183	0	0	0	1	0
rs66588554	0	0	0	1	0
rs66588921	1	0	0	0	0
rs66589161	0	0	0	1	0
rs66589178	0	0	0	0	1
rs66590415	0	0	0	1	0
rs66591266	0	0	1	0	0
rs66591626	0	0	0	1	0
rs66591630	0	0	0	1	0
rs66591653	0	0	0	1	0
rs66591704	0	0	0	1	0
rs66591942	0	0	0	1	0
rs66592286	0	0	0	0	1
rs66592915	0	0	0	1	0
rs66593147	0	1	0	0	0
rs66593284	0	0	0	1	0
rs66593464	1	0	0	0	0
rs66594336	0	0	0	1	0
rs66594357	0	0	0	1	0
rs66594429	0	0	0	1	0
rs66595425	0	0	0	1	0
rs66596045	1	0	0	0	0
rs66596383	0	0	0	1	0
rs66596448	0	0	0	1	0
rs66597610	0	0	0	1	0
rs66597649	0	0	0	0	1
rs66599064	1	0	0	0	0
rs66599079	0	0	0	1	0
rs66599854	0	1	0	0	0
rs66601488	0	0	0	1	0
rs66601859	0	0	0	1	0
rs66602012	0	0	0	1	0
rs66602495	0	0	0	1	0
rs66603513	0	0	0	1	0
rs66603727	0	0	0	1	0
rs66603959	0	1	0	0	0
rs66604879	0	0	1	0	0
rs66605136	0	0	0	1	0
rs66605427	0	1	0	0	0
rs66605721	0	0	0	1	0
rs66605840	0	0	1	0	0
rs66606131	0	0	1	0	0
rs66606717	1	0	0	0	0
rs66606849	0	0	0	1	0
rs66607339	0	1	0	0	0
rs66607547	0	0	0	1	0
rs66607669	0	0	0	1	0
rs66609031	0	0	0	1	0
rs66609090	1	0	0	0	0
rs66609315	0	0	0	1	0
rs66609347	0	0	1	0	0
rs66609388	0	0	1	0	0
rs66609827	0	0	0	0	1
rs66611567	0	0	1	0	0
rs66611603	0	1	0	0	0
rs66613003	0	0	0	0	1
rs66613474	0	0	0	0	1
rs66613637	1	0	0	0	0
rs66613831	0	0	0	1	0
rs66614725	0	0	0	1	0
rs66614912	1	0	0	0	0
rs66614949	0	1	0	0	0
rs66615287	1	0	0	0	0
rs66615663	0	0	0	1	0
rs66616166	0	0	0	1	0
rs66616337	0	0	0	1	0
rs66617316	0	0	0	0	1
rs66617522	0	0	0	1	0
rs66617921	0	0	0	1	0
rs66619059	0	0	0	1	0
rs66619192	0	0	0	1	0
rs66619230	0	0	0	1	0
rs66619273	0	0	0	1	0
rs66619445	0	0	0	1	0
rs66619657	0	0	0	0	1
rs66620577	0	0	0	1	0
rs66623325	0	0	0	1	0
rs66623352	0	0	1	0	0
rs66623460	0	0	0	1	0
rs66624086	0	0	0	1	0
rs66624225	0	0	0	1	0
rs66624569	0	0	0	1	0
rs66624667	1	0	0	0	0
rs66625825	0	0	1	0	0
rs66626047	0	1	0	0	0
rs66626588	0	0	0	1	0
rs66626872	0	0	1	0	0
rs66626943	0	0	0	1	0
rs66626994	0	0	1	0	0
rs66627492	0	0	0	1	0
rs66628040	0	0	1	0	0
rs66628650	0	0	0	1	0
rs66629131	0	1	0	0	0
rs66629133	0	0	0	1	0
rs66630020	0	0	1	0	0
rs66630592	0	0	0	1	0
rs66631972	0	0	0	1	0
rs66632046	0	0	1	0	0
rs66632417	0	0	0	1	0
rs66633311	0	0	0	1	0
rs66633431	0	0	0	1	0
rs66633513	0	0	0	1	0
rs66634733	0	0	0	0	1
rs66637059	1	0	0	0	0
rs66637084	0	0	0	1	0
rs66638513	0	0	0	1	0
rs66638581	0	0	0	1	0
rs66638701	1	0	0	0	0
rs66638809	0	0	0	1	0
rs66639127	0	0	0	1	0
rs66639614	0	0	0	1	0
rs66640525	0	0	0	1	0
rs66641436	0	0	1	0	0
rs66641445	0	1	0	0	0
rs66641893	0	0	0	1	0
rs66642742	0	0	0	0	1
rs66643297	0	0	0	1	0
rs66644736	0	0	0	0	1
rs66644999	0	0	0	1	0
rs66645192	0	0	0	1	0
rs66645413	0	0	0	1	0
rs66645560	0	0	0	0	1
rs66645582	0	0	0	1	0
rs66645713	0	0	0	1	0
rs66646328	1	0	0	0	0
rs66646458	0	1	0	0	0
rs66647240	0	1	0	0	0
rs66647248	0	0	0	1	0
rs66647623	0	0	0	1	0
rs66647917	0	1	0	0	0
rs66648066	0	0	0	0	1
rs66648401	0	0	0	1	0
rs66648438	0	1	0	0	0
rs66648766	0	0	0	1	0
rs66648873	0	0	0	1	0
rs66649019	0	0	1	0	0
rs66649556	0	0	0	1	0
rs66650337	0	0	0	1	0
rs66650339	0	0	1	0	0
rs66650425	0	0	0	1	0
rs66650433	0	0	0	1	0
rs66650915	0	0	0	0	1
rs66651482	0	0	1	0	0
rs66651545	0	0	0	0	1
rs66652022	0	0	0	1	0
rs66652612	0	0	1	0	0
rs66653196	0	0	0	1	0
rs66653710	0	0	0	1	0
rs66653785	0	1	0	0	0
rs66654715	0	0	0	1	0
rs66655835	0	0	0	1	0
rs66656315	0	0	0	1	0
rs66656487	0	0	0	1	0
rs66656574	0	1	0	0	0
rs66656916	0	0	1	0	0
rs66659026	0	0	0	1	0
rs66659109	0	0	1	0	0
rs66659666	0	0	0	1	0
rs66660165	0	0	0	1	0
rs66660746	0	0	0	1	0
rs66660820	0	0	0	1	0
rs66661540	0	0	0	1	0
rs66662206	0	0	0	1	0
rs66662540	0	1	0	0	0
rs66662570	0	0	0	1	0
rs66662641	0	1	0	0	0
rs66662761	0	0	0	1	0
rs66662914	0	1	0	0	0
rs66663059	0	0	0	1	0
rs66663065	0	0	0	1	0
rs66663429	1	0	0	0	0
rs66663873	0	0	0	1	0
rs66664028	0	0	0	1	0
rs66664596	0	0	0	1	0
rs66664813	0	0	0	1	0
rs66665033	0	1	0	0	0
rs66665045	0	0	0	1	0
rs66665417	0	0	1	0	0
rs66666015	0	0	0	1	0
rs66666235	0	0	1	0	0
rs66666267	0	0	0	1	0
rs66666503	0	0	0	1	0
rs66667899	1	0	0	0	0
rs66668184	1	0	0	0	0
rs66668246	1	0	0	0	0
rs66668306	0	1	0	0	0
rs66668954	0	0	0	1	0
rs66669006	0	1	0	0	0
rs66669018	0	0	0	1	0
rs66670017	0	0	0	1	0
rs66670223	0	1	0	0	0
rs66670423	1	0	0	0	0
rs66671129	0	0	0	1	0
rs66671165	0	0	0	1	0
rs66671308	0	0	0	1	0
rs66671329	0	0	0	1	0
rs66671359	0	0	0	1	0
rs66671992	0	0	0	0	1
rs66672567	0	0	0	1	0
rs66672743	0	0	0	1	0
rs66672772	0	0	0	1	0
rs66673264	0	1	0	0	0
rs66673357	0	0	0	1	0
rs66673402	0	0	1	0	0
rs66674044	0	0	0	1	0
rs66674190	0	0	0	1	0
rs66674233	0	0	0	1	0
rs66674286	0	0	0	1	0
rs66674708	0	0	0	0	1
rs66675297	1	0	0	0	0
rs66675770	0	1	0	0	0
rs66676032	0	0	0	1	0
rs66676399	0	0	0	1	0
rs66677656	0	1	0	0	0
rs66677968	0	0	0	1	0
rs66678081	0	1	0	0	0
rs66678108	0	0	0	1	0
rs66679346	0	0	0	1	0
rs66679935	0	0	0	1	0
rs66679979	0	0	0	1	0
rs66680081	0	0	0	1	0
rs66680184	0	1	0	0	0
rs66680188	0	0	0	0	1
rs66681094	1	0	0	0	0
rs66681261	0	0	1	0	0
rs66681852	0	1	0	0	0
rs66682347	0	0	0	1	0
rs66682694	0	0	0	1	0
rs66683764	0	0	0	1	0
rs66684505	1	0	0	0	0
rs66684864	1	0	0	0	0
rs66685023	0	0	1	0	0
rs66685127	0	0	0	1	0
rs66685745	0	0	0	1	0
rs66686261	0	0	0	1	0
rs66686461	0	0	1	0	0
rs66686529	0	0	0	1	0
rs66686558	0	0	0	1	0
rs66686654	0	0	0	0	1
rs66686833	0	0	0	1	0
rs66687865	0	0	0	1	0
rs66688040	0	0	0	1	0
rs66688148	0	0	0	1	0
rs66688634	0	0	0	1	0
rs66688726	0	0	0	1	0
rs66688919	0	0	0	1	0
rs66691815	0	0	0	1	0
rs66691851	0	1	0	0	0
rs66692317	0	0	1	0	0
rs66692403	0	0	0	0	1
rs66692705	0	1	0	0	0
rs66693131	0	0	0	1	0
rs66693354	0	0	0	1	0
rs66693363	0	0	0	1	0
rs66693767	1	0	0	0	0
rs66694283	0	0	0	1	0
rs66695288	0	0	0	1	0
rs66695319	0	0	0	1	0
rs66695567	0	0	0	1	0
rs66696167	0	0	0	1	0
rs66696474	0	0	0	1	0
rs66696566	0	0	1	0	0
rs66696618	0	0	0	0	1
rs66696758	0	1	0	0	0
rs66697278	1	0	0	0	0
rs66697325	0	0	1	0	0
rs66697389	0	0	1	0	0
rs66697630	0	0	0	1	0
rs66697637	1	0	0	0	0
rs66698579	1	0	0	0	0
rs66698648	0	0	0	1	0
rs66698713	0	0	0	1	0
rs66699011	0	0	0	1	0
rs66699833	0	1	0	0	0
rs66700079	0	0	0	1	0
rs66700670	0	0	0	1	0
rs66700973	0	0	0	1	0
rs66700998	0	0	0	1	0
rs66701035	0	0	0	1	0
rs66702572	0	0	0	1	0
rs66702808	0	0	1	0	0
rs66703594	0	0	0	1	0
rs66704117	0	0	0	1	0
rs66704380	0	1	0	0	0
rs66704776	0	0	0	1	0
rs66704836	0	0	0	1	0
rs66705332	1	0	0	0	0
rs66705576	0	0	0	1	0
rs66705656	1	0	0	0	0
rs66705723	0	1	0	0	0
rs66705904	0	1	0	0	0
rs66706394	1	0	0	0	0
rs66706460	0	1	0	0	0
rs66706635	0	0	0	1	0
rs66706740	0	0	0	1	0
rs66706925	0	0	0	1	0
rs66707022	0	0	0	1	0
rs66707897	0	0	0	0	1
rs66708680	1	0	0	0	0
rs66708929	1	0	0	0	0
rs66710178	0	0	0	1	0
rs66712197	0	0	0	1	0
rs66712528	0	0	0	1	0
rs66712850	0	0	0	1	0
rs66713803	0	0	0	1	0
rs66713911	0	0	1	0	0
rs66714126	0	0	1	0	0
rs66714178	0	0	0	1	0
rs66714503	1	0	0	0	0
rs66715072	0	0	0	1	0
rs66715101	0	1	0	0	0
rs66715357	0	0	0	1	0
rs66715755	0	0	0	1	0
rs66715980	0	0	0	0	1
rs66716369	0	0	1	0	0
rs66716710	0	0	0	1	0
rs66717058	0	0	0	1	0
rs66717113	0	0	0	1	0
rs66717543	1	0	0	0	0
rs66717650	0	0	0	1	0
rs66718115	0	0	0	1	0
rs66718779	0	0	0	1	0
rs66719385	0	0	0	1	0
rs66719646	0	0	0	1	0
rs66719815	0	0	0	1	0
rs66720137	0	1	0	0	0
rs66720519	0	1	0	0	0
rs66720565	1	0	0	0	0
rs66720774	0	1	0	0	0
rs66721116	0	0	0	1	0
rs66721219	0	0	0	1	0
rs66721590	0	0	0	1	0
rs66721868	0	0	0	0	1
rs66722006	0	0	0	0	1
rs66722207	0	0	0	0	1
rs66723039	0	0	0	1	0
rs66723144	0	0	0	1	0
rs66723852	0	0	0	1	0
rs66724284	0	1	0	0	0
rs66725340	0	0	0	1	0
rs66725814	0	0	0	1	0
rs66726090	0	0	1	0	0
rs66726290	0	0	0	1	0
rs66726611	0	1	0	0	0
rs66727291	0	0	0	1	0
rs66727333	0	0	0	0	1
rs66728220	0	1	0	0	0
rs66728715	0	0	0	1	0
rs66729781	0	0	0	1	0
rs66730209	0	0	0	1	0
rs66730267	0	0	1	0	0
rs66730400	0	0	0	1	0
rs66730544	1	0	0	0	0
rs66730637	0	0	0	1	0
rs66731334	0	0	1	0	0
rs66731753	0	0	0	1	0
rs66731853	0	1	0	0	0
rs66732010	0	0	0	1	0
rs66732486	0	0	0	1	0
rs66732567	0	0	0	0	1
rs66732788	0	0	0	1	0
rs66733022	0	0	0	1	0
rs66733424	0	1	0	0	0
rs66733711	0	1	0	0	0
rs66734604	1	0	0	0	0
rs66734649	0	0	0	1	0
rs66735688	1	0	0	0	0
rs66735896	0	0	0	1	0
rs66737416	0	0	0	1	0
rs66737430	0	0	0	1	0
rs66737911	0	0	1	0	0
rs66738099	0	1	0	0	0
rs66738206	1	0	0	0	0
rs66738727	0	0	0	1	0
rs66739021	1	0	0	0	0
rs66739459	1	0	0	0	0
rs66739833	0	0	0	1	0
rs66739903	0	0	0	1	0
rs66740388	0	0	0	1	0
rs66740480	0	0	0	0	1
rs66740796	0	1	0	0	0
rs66741454	0	0	0	1	0
rs66741626	0	0	0	1	0
rs66741911	0	0	0	1	0
rs66742176	0	0	0	1	0
rs66742740	0	0	0	1	0
rs66743323	0	0	1	0	0
rs66743588	0	0	0	1	0
rs66744350	0	0	0	1	0
rs66744607	0	0	0	0	1
rs66745482	0	1	0	0	0
rs66745903	0	0	0	1	0
rs66746165	0	0	0	1	0
rs66746245	0	0	0	1	0
rs66746296	0	0	0	1	0
rs66746629	0	0	0	1	0
rs66746795	0	0	0	1	0
rs66746853	0	0	0	1	0
rs66747117	0	0	0	1	0
rs66747627	0	0	0	1	0
rs66748088	0	0	0	1	0
rs66748099	0	0	0	1	0
rs66749313	0	0	1	0	0
rs66750224	0	0	0	1	0
rs66751055	0	0	0	1	0
rs66751203	0	0	0	1	0
rs66751349	0	0	0	1	0
rs66751520	0	1	0	0	0
rs66751616	0	0	0	1	0
rs66752345	0	0	1	0	0
rs66752357	0	0	0	1	0
rs66752755	0	0	0	1	0
rs66753730	0	0	0	0	1
rs66754621	0	0	1	0	0
rs66755234	0	0	0	1	0
rs66755592	0	0	0	1	0
rs66756307	0	0	0	0	1
rs66756334	0	0	0	1	0
rs66757043	0	0	0	1	0
rs66757569	0	0	0	1	0
rs66757740	0	0	0	1	0
rs66757770	0	0	0	1	0
rs66757932	0	0	0	1	0
rs66758086	0	0	0	1	0
rs66758167	0	0	0	1	0
rs66758862	0	0	0	1	0
rs66759943	0	0	0	1	0
rs66760012	0	0	0	1	0
rs66761677	0	0	0	1	0
rs66761688	0	0	1	0	0
rs66761782	0	0	0	1	0
rs66762353	0	0	0	1	0
rs66762421	0	0	0	1	0
rs66762905	0	0	0	1	0
rs66763318	0	1	0	0	0
rs66763569	0	0	0	1	0
rs66763726	0	0	0	0	1
rs66763858	0	1	0	0	0
rs66764126	0	0	0	1	0
rs66764358	0	0	0	1	0
rs66765583	0	0	0	1	0
rs66765790	0	0	0	1	0
rs66766884	0	0	0	1	0
rs66766977	0	0	0	1	0
rs66767046	0	0	0	1	0
rs66767092	0	0	0	1	0
rs66767914	0	0	0	1	0
rs66767980	0	0	0	1	0
rs66768024	0	0	0	1	0
rs66768945	0	0	0	1	0
rs66769556	0	1	0	0	0
rs66769568	0	0	0	1	0
rs66769612	0	1	0	0	0
rs66769661	0	0	0	1	0
rs66769866	0	1	0	0	0
rs66770376	0	0	0	1	0
rs66771331	0	0	1	0	0
rs66772724	0	1	0	0	0
rs66772967	0	0	0	0	1
rs66773449	0	0	1	0	0
rs66773564	0	0	0	1	0
rs66773611	0	0	1	0	0
rs66773965	0	0	0	1	0
rs66774086	0	0	0	1	0
rs66775327	0	0	0	1	0
rs66776121	0	0	1	0	0
rs66776229	0	0	0	1	0
rs66776656	1	0	0	0	0
rs66776854	0	0	0	1	0
rs66778329	0	0	0	1	0
rs66778361	0	0	1	0	0
rs66778815	0	1	0	0	0
rs66778892	0	0	0	1	0
rs66779318	0	0	0	1	0
rs66779953	0	1	0	0	0
rs66780037	0	0	0	1	0
rs66780402	0	1	0	0	0
rs66780758	1	0	0	0	0
rs66781272	0	0	1	0	0
rs66781651	0	0	0	1	0
rs66781955	1	0	0	0	0
rs66781959	0	0	0	1	0
rs66782529	0	1	0	0	0
rs66782531	0	0	0	1	0
rs66782572	0	1	0	0	0
rs66782701	0	0	0	1	0
rs66783130	0	0	0	1	0
rs66783138	0	0	0	1	0
rs66783344	0	0	0	1	0
rs66783465	0	0	1	0	0
rs66783857	0	0	0	1	0
rs66784265	0	0	0	1	0
rs66785139	0	0	0	1	0
rs66785187	1	0	0	0	0
rs66785243	0	1	0	0	0
rs66785659	0	0	0	1	0
rs66785725	0	0	0	1	0
rs66785795	0	0	0	1	0
rs66786059	0	0	0	1	0
rs66786322	1	0	0	0	0
rs66786568	0	1	0	0	0
rs66786652	0	1	0	0	0
rs66786725	0	0	0	1	0
rs66786803	1	0	0	0	0
rs66786953	0	0	1	0	0
rs66787547	0	0	0	1	0
rs66787665	1	0	0	0	0
rs66788093	0	0	1	0	0
rs66788165	0	0	0	1	0
rs66788285	0	1	0	0	0
rs66789256	1	0	0	0	0
rs66790390	0	1	0	0	0
rs66790432	0	0	0	1	0
rs66790541	0	0	0	1	0
rs66790703	0	0	0	1	0
rs66791109	0	0	0	1	0
rs66791174	0	0	0	1	0
rs66791434	0	0	1	0	0
rs66791763	0	0	0	1	0
rs66792110	0	1	0	0	0
rs66793139	0	0	0	1	0
rs66793589	0	0	0	1	0
rs66793760	0	0	0	1	0
rs66794022	1	0	0	0	0
rs66794218	0	0	0	1	0
rs66795022	1	0	0	0	0
rs66795104	0	0	1	0	0
rs66795651	0	0	0	0	1
rs66796898	0	0	0	1	0
rs66797828	0	0	0	1	0
rs66798047	0	0	0	1	0
rs66798099	0	1	0	0	0
rs66798290	0	0	0	1	0
rs66798584	0	1	0	0	0
rs66798940	0	0	0	1	0
rs66799022	0	0	0	1	0
rs66799800	0	0	0	1	0
rs66799950	0	0	0	1	0
rs66800366	0	0	1	0	0
rs66800869	0	0	0	1	0
rs66801308	1	0	0	0	0
rs66801685	0	0	0	1	0
rs66802005	0	0	0	1	0
rs66802284	0	0	0	1	0
rs66802499	0	0	1	0	0
rs66802880	0	0	0	1	0
rs66803844	1	0	0	0	0
rs66804358	0	0	0	1	0
rs66804479	0	0	0	1	0
rs66804963	0	0	0	1	0
rs66805306	1	0	0	0	0
rs66806176	1	0	0	0	0
rs66806370	0	0	0	1	0
rs66806692	0	0	0	1	0
rs66806850	0	0	0	1	0
rs66806908	0	0	0	1	0
rs66806946	0	0	1	0	0
rs66807003	0	0	1	0	0
rs66807280	0	0	0	1	0
rs66807875	0	1	0	0	0
rs66808006	0	0	1	0	0
rs66808088	0	0	1	0	0
rs66808281	0	0	0	1	0
rs66808613	1	0	0	0	0
rs66808900	0	1	0	0	0
rs66809733	0	0	0	1	0
rs66809909	0	0	0	1	0
rs66810260	0	1	0	0	0
rs66810540	0	0	0	1	0
rs66810660	0	0	0	1	0
rs66810706	0	0	0	1	0
rs66811027	1	0	0	0	0
rs66812172	0	0	0	1	0
rs66812437	0	0	0	1	0
rs66812545	1	0	0	0	0
rs66813449	0	0	0	0	1
rs66813522	0	0	0	1	0
rs66813829	1	0	0	0	0
rs66813885	0	0	0	1	0
rs66814031	1	0	0	0	0
rs66814151	0	1	0	0	0
rs66814499	0	0	0	1	0
rs66814535	0	0	1	0	0
rs66814635	0	0	0	1	0
rs66814819	0	0	0	1	0
rs66814999	0	0	0	1	0
rs66815080	0	0	1	0	0
rs66815129	0	0	1	0	0
rs66815414	0	0	0	1	0
rs66815816	0	0	0	1	0
rs66816038	0	0	0	0	1
rs66817095	0	0	0	1	0
rs66817670	0	0	1	0	0
rs66818070	0	0	0	1	0
rs66818728	0	0	0	1	0
rs66819432	0	0	0	1	0
rs66820390	0	0	0	1	0
rs66820398	0	0	1	0	0
rs66820581	0	0	0	1	0
rs66820631	0	1	0	0	0
rs66820651	0	0	0	0	1
rs66820792	0	0	0	1	0
rs66821500	0	1	0	0	0
rs66822066	0	1	0	0	0
rs66822349	0	0	0	1	0
rs66822528	0	0	0	1	0
rs66822987	0	1	0	0	0
rs66823127	0	1	0	0	0
rs66823198	0	0	0	1	0
rs66823211	0	0	0	0	1
rs66823902	0	1	0	0	0
rs66824127	0	1	0	0	0
rs66824189	0	1	0	0	0
rs66824199	0	0	0	1	0
rs66824232	0	0	0	1	0
rs66824624	0	0	0	1	0
rs66824691	0	0	1	0	0
rs66824756	0	1	0	0	0
rs66824794	0	0	0	1	0
rs66824960	0	0	0	0	1
rs66825048	0	0	0	1	0
rs66825108	1	0	0	0	0
rs66825386	0	0	1	0	0
rs66825777	0	0	0	1	0
rs66825962	0	0	0	1	0
rs66827064	0	0	1	0	0
rs66827468	0	0	0	1	0
rs66828322	0	0	0	1	0
rs66828634	0	0	0	1	0
rs66828685	0	0	0	1	0
rs66828943	0	0	0	1	0
rs66829363	0	1	0	0	0
rs66829769	0	0	1	0	0
rs66829771	0	0	0	1	0
rs66829860	0	0	0	1	0
rs66830445	0	0	1	0	0
rs66831019	0	0	0	1	0
rs66831021	0	0	0	1	0
rs66831149	0	0	1	0	0
rs66831213	0	0	0	1	0
rs66831303	0	1	0	0	0
rs66831640	0	0	0	1	0
rs66832603	0	0	0	1	0
rs66832725	0	1	0	0	0
rs66832796	0	0	1	0	0
rs66833029	0	0	0	0	1
rs66833762	0	0	1	0	0
rs66833913	0	1	0	0	0
rs66834577	0	0	0	1	0
rs66835058	0	1	0	0	0
rs66835096	0	1	0	0	0
rs66835971	0	0	1	0	0
rs66836392	0	0	0	0	1
rs66836452	0	1	0	0	0
rs66837244	0	0	0	1	0
rs66837307	0	0	0	1	0
rs66838044	0	0	0	1	0
rs66838705	0	0	1	0	0
rs66839624	0	1	0	0	0
rs66839766	0	0	0	1	0
rs66839904	0	0	0	1	0
rs66840575	0	0	0	1	0
rs66840884	0	0	0	1	0
rs66840900	0	0	0	1	0
rs66840927	0	0	0	1	0
rs66841640	0	0	0	1	0
rs66842809	0	1	0	0	0
rs66842841	0	0	0	1	0
rs66843076	0	1	0	0	0
rs66843344	0	0	0	1	0
rs66843478	0	0	0	1	0
rs66845062	0	0	0	0	1
rs66845392	0	0	0	1	0
rs66845605	0	0	1	0	0
rs66846042	0	0	0	1	0
rs66846373	0	0	0	1	0
rs66846453	0	0	0	1	0
rs66846858	0	0	0	1	0
rs66846927	0	1	0	0	0
rs66847255	0	0	1	0	0
rs66848113	0	0	0	1	0
rs66848290	0	1	0	0	0
rs66848298	0	0	0	1	0
rs66848408	0	0	0	1	0
rs66848668	0	0	0	1	0
rs66848830	0	0	0	1	0
rs66849030	0	0	0	1	0
rs66849637	1	0	0	0	0
rs66850367	0	1	0	0	0
rs66850369	0	0	0	1	0
rs66850618	0	0	1	0	0
rs66850724	0	1	0	0	0
rs66851072	1	0	0	0	0
rs66851139	0	0	0	1	0
rs66851210	0	0	1	0	0
rs66851219	0	0	0	1	0
rs66851469	0	0	0	1	0
rs66851597	0	0	0	1	0
rs66851666	0	0	1	0	0
rs66851679	0	0	1	0	0
rs66852310	0	0	1	0	0
rs66853191	0	1	0	0	0
rs66853453	0	1	0	0	0
rs66853642	0	0	0	1	0
rs66853770	0	0	0	1	0
rs66854270	0	1	0	0	0
rs66854921	0	0	0	1	0
rs66855183	0	0	0	0	1
rs66855775	0	0	1	0	0
rs66857203	0	1	0	0	0
rs66857236	0	0	0	1	0
rs66857627	1	0	0	0	0
rs66857638	0	0	0	1	0
rs66858008	0	1	0	0	0
rs66858218	0	0	0	1	0
rs66858782	0	0	0	1	0
rs66858930	0	0	0	0	1
rs66858948	0	0	0	1	0
rs66860602	0	1	0	0	0
rs66860913	1	0	0	0	0
rs66861118	0	0	0	1	0
rs66861512	0	0	0	1	0
rs66861713	0	0	0	1	0
rs66861805	0	0	0	1	0
rs66862426	0	0	0	1	0
rs66863455	0	0	0	1	0
rs66863481	0	0	0	1	0
rs66863493	0	0	0	1	0
rs66863659	0	0	0	1	0
rs66863699	0	0	0	1	0
rs66863998	1	0	0	0	0
rs66864104	0	0	0	1	0
rs66864367	0	0	0	1	0
rs66864461	0	1	0	0	0
rs66864889	0	1	0	0	0
rs66865171	0	0	0	1	0
rs66866105	0	0	0	1	0
rs66866425	0	0	1	0	0
rs66866482	0	0	0	1	0
rs66866803	0	0	1	0	0
rs66867204	0	1	0	0	0
rs66867385	0	0	0	1	0
rs66867787	0	0	0	1	0
rs66867801	0	0	1	0	0
rs66867850	0	0	0	0	1
rs66868466	0	1	0	0	0
rs66868541	0	0	0	1	0
rs66868726	0	1	0	0	0
rs66870617	1	0	0	0	0
rs66870685	0	0	0	1	0
rs66870978	0	0	0	1	0
rs66871300	0	1	0	0	0
rs66871576	0	1	0	0	0
rs66871626	0	0	1	0	0
rs66871770	1	0	0	0	0
rs66872454	0	1	0	0	0
rs66872462	0	0	0	1	0
rs66873412	0	0	0	1	0
rs66875495	0	0	0	0	1
rs66876068	0	1	0	0	0
rs66877145	0	0	0	0	1
rs66877262	0	0	0	1	0
rs66877396	0	0	0	1	0
rs66877709	0	0	0	1	0
rs66877816	0	1	0	0	0
rs66878217	0	0	0	1	0
rs66878420	0	0	0	1	0
rs66878863	0	0	0	1	0
rs66879328	0	0	0	1	0
rs66879477	0	1	0	0	0
rs66879753	0	0	0	1	0
rs66879821	0	0	0	0	1
rs66879982	0	0	0	1	0
rs66880218	0	0	0	1	0
rs66881061	0	0	1	0	0
rs66881439	0	0	0	1	0
rs66882878	0	0	1	0	0
rs66882983	0	0	0	1	0
rs66883721	0	0	0	0	1
rs66883767	0	0	0	1	0
rs66884141	0	1	0	0	0
rs66884528	0	0	0	1	0
rs66884888	0	0	0	1	0
rs66885131	0	0	0	1	0
rs66885559	0	0	0	1	0
rs66885595	0	1	0	0	0
rs66885758	0	0	1	0	0
rs66886645	0	0	0	1	0
rs66886769	0	0	0	1	0
rs66886787	0	0	1	0	0
rs66887027	0	0	0	1	0
rs66887082	0	0	0	1	0
rs66887520	0	1	0	0	0
rs66888136	0	0	0	0	1
rs66888421	0	0	0	1	0
rs66888605	0	0	0	1	0
rs66888782	0	0	0	1	0
rs66889481	0	0	1	0	0
rs66890434	0	0	0	1	0
rs66890507	0	0	0	1	0
rs66891175	0	0	0	1	0
rs66891425	0	0	0	1	0
rs66892526	0	0	0	0	1
rs66892778	0	0	1	0	0
rs66892933	1	0	0	0	0
rs66893068	1	0	0	0	0
rs66893224	1	0	0	0	0
rs66893471	0	0	0	1	0
rs66893622	0	0	0	1	0
rs66893960	0	1	0	0	0
rs66894511	0	0	1	0	0
rs66894524	0	0	0	1	0
rs66894867	0	1	0	0	0
rs66895021	0	0	0	1	0
rs66895407	0	0	0	1	0
rs66895439	1	0	0	0	0
rs66896407	0	0	0	1	0
rs66896465	0	0	1	0	0
rs66896527	0	0	0	1	0
rs66896899	0	0	0	1	0
rs66897337	0	0	0	1	0
rs66899010	0	0	0	1	0
rs66899110	0	0	0	1	0
rs66899968	0	1	0	0	0
rs66900751	0	0	0	1	0
rs66901589	0	0	0	1	0
rs66901832	0	0	1	0	0
rs66902084	0	0	0	1	0
rs66902150	0	0	0	1	0
rs66902158	0	0	0	1	0
rs66902740	0	0	0	1	0
rs66903181	0	0	1	0	0
rs66903601	0	0	0	1	0
rs66903764	0	0	0	1	0
rs66903818	0	0	0	1	0
rs66904272	1	0	0	0	0
rs66905128	1	0	0	0	0
rs66906591	0	0	0	1	0
rs66906920	1	0	0	0	0
rs66907233	0	0	0	1	0
rs66907546	0	0	0	1	0
rs66908030	0	0	1	0	0
rs66908300	0	1	0	0	0
rs66908309	0	1	0	0	0
rs66908770	0	0	0	1	0
rs66908793	0	0	1	0	0
rs66909676	1	0	0	0	0
rs66910042	0	1	0	0	0
rs66910155	0	1	0	0	0
rs66911579	0	1	0	0	0
rs66911773	0	0	0	1	0
rs66912914	0	1	0	0	0
rs66912980	0	0	1	0	0
rs66913087	0	0	0	1	0
rs66915323	0	0	0	1	0
rs66915547	0	0	1	0	0
rs66916499	0	0	0	0	1
rs66916621	0	0	0	1	0
rs66916956	0	1	0	0	0
rs66918837	0	0	0	1	0
rs66918943	0	0	0	1	0
rs66919296	0	0	0	1	0
rs66919845	1	0	0	0	0
rs66920165	0	0	0	1	0
rs66921195	0	0	0	1	0
rs66921209	0	0	0	1	0
rs66921213	0	1	0	0	0
rs66921872	0	0	0	0	1
rs66922188	0	0	0	1	0
rs66922212	1	0	0	0	0
rs66922366	0	0	0	1	0
rs66922431	0	0	1	0	0
rs66922609	0	0	1	0	0
rs66922865	1	0	0	0	0
rs66922902	0	0	0	1	0
rs66923044	0	0	0	1	0
rs66924167	0	0	0	1	0
rs66924542	0	0	1	0	0
rs66924688	0	0	0	1	0
rs66925293	0	1	0	0	0
rs66925706	0	0	0	1	0
rs66926664	0	0	1	0	0
rs66926909	0	0	0	1	0
rs66926990	0	0	0	1	0
rs66926998	0	0	0	1	0
rs66927236	0	0	0	1	0
rs66927238	0	0	0	1	0
rs66927574	0	0	0	1	0
rs66927787	1	0	0	0	0
rs66927803	0	0	0	1	0
rs66927855	0	0	0	1	0
rs66928485	0	0	1	0	0
rs66928951	0	0	0	1	0
rs66929005	0	0	0	1	0
rs66931274	0	0	0	1	0
rs66931403	0	0	0	1	0
rs66931650	0	0	0	1	0
rs66932009	0	1	0	0	0
rs66932306	0	0	0	1	0
rs66932922	0	0	0	0	1
rs66933610	0	0	1	0	0
rs66934363	0	0	1	0	0
rs66934556	0	0	0	1	0
rs66934776	0	0	0	1	0
rs66935082	0	1	0	0	0
rs66935240	0	1	0	0	0
rs66936046	0	0	0	1	0
rs66936321	0	1	0	0	0
rs66936625	0	0	0	1	0
rs66936811	0	1	0	0	0
rs66937025	0	0	0	1	0
rs66937805	0	0	0	1	0
rs66939267	1	0	0	0	0
rs66939314	0	0	0	1	0
rs66939386	0	0	1	0	0
rs66939455	0	0	0	1	0
rs66940055	0	0	0	1	0
rs66940098	0	0	0	1	0
rs66941401	1	0	0	0	0
rs66941599	0	0	0	1	0
rs66941815	0	0	1	0	0
rs66941902	0	0	0	1	0
rs66942289	0	0	0	1	0
rs66942362	0	0	0	1	0
rs66942428	0	0	0	1	0
rs66942438	0	0	0	1	0
rs66942745	0	0	0	1	0
rs66943530	0	0	0	1	0
rs66943720	0	0	0	1	0
rs66943779	0	0	0	1	0
rs66943818	0	0	0	1	0
rs66943852	0	0	0	1	0
rs66944062	0	0	1	0	0
rs66944831	0	0	0	1	0
rs66946605	0	0	0	1	0
rs66946757	0	0	0	1	0
rs66946837	0	1	0	0	0
rs66946955	0	0	0	1	0
rs66947060	0	0	0	1	0
rs66947303	0	0	1	0	0
rs66947683	0	0	1	0	0
rs66948103	0	0	0	1	0
rs66948125	0	0	1	0	0
rs66949476	0	0	0	1	0
rs66949996	0	0	0	1	0
rs66951085	0	0	0	1	0
rs66951529	0	0	0	1	0
rs66953087	0	0	0	1	0
rs66953206	0	0	0	1	0
rs66954292	0	0	0	1	0
rs66954549	0	0	0	1	0
rs66955025	1	0	0	0	0
rs66955274	0	0	0	1	0
rs66955291	0	0	1	0	0
rs66955717	0	0	0	1	0
rs66955728	0	0	1	0	0
rs66955893	0	0	0	1	0
rs66958101	1	0	0	0	0
rs66958830	0	0	0	1	0
rs66959422	0	1	0	0	0
rs66959645	0	0	0	1	0
rs66959737	0	0	0	1	0
rs66960398	0	0	1	0	0
rs66960431	0	0	0	1	0
rs66960570	0	0	0	1	0
rs66961304	0	0	1	0	0
rs66962212	0	1	0	0	0
rs66962471	0	0	0	1	0
rs66962571	0	0	0	1	0
rs66963240	0	0	0	1	0
rs66963301	0	0	0	1	0
rs66963623	0	0	0	1	0
rs66963661	0	0	0	1	0
rs66964003	0	1	0	0	0
rs66964129	1	0	0	0	0
rs66964537	0	0	0	1	0
rs66964756	0	0	1	0	0
rs66965246	0	0	0	1	0
rs66965284	1	0	0	0	0
rs66965468	1	0	0	0	0
rs66965636	0	0	0	1	0
rs66965793	0	0	0	1	0
rs66965803	0	0	0	1	0
rs66966156	1	0	0	0	0
rs66966441	0	0	1	0	0
rs66966581	0	0	0	1	0
rs66967207	0	0	0	1	0
rs66967455	0	0	0	1	0
rs66968042	0	0	1	0	0
rs66968157	0	0	0	1	0
rs66968472	0	0	0	1	0
rs66968876	0	1	0	0	0
rs66969057	0	1	0	0	0
rs66969518	0	0	0	1	0
rs66969614	0	0	1	0	0
rs66970091	0	0	0	1	0
rs66970376	0	0	0	0	1
rs66970437	0	1	0	0	0
rs66970518	0	1	0	0	0
rs66971142	0	0	0	1	0
rs66972046	0	0	0	1	0
rs66972156	0	0	0	1	0
rs66972531	1	0	0	0	0
rs66973086	0	0	0	1	0
rs66973295	0	1	0	0	0
rs66973714	0	0	0	1	0
rs66974661	0	0	1	0	0
rs66977029	0	0	0	1	0
rs66978418	0	0	0	0	1
rs66978463	0	0	0	1	0
rs66978683	0	0	0	1	0
rs66979794	0	0	0	1	0
rs66980754	0	1	0	0	0
rs66981147	0	0	0	1	0
rs66981195	0	0	0	1	0
rs66981954	1	0	0	0	0
rs66983662	1	0	0	0	0
rs66983770	0	0	0	1	0
rs66984248	0	0	0	1	0
rs66985071	0	1	0	0	0
rs66985586	0	0	0	1	0
rs66986257	0	0	0	1	0
rs66987133	0	1	0	0	0
rs66987356	0	0	1	0	0
rs66988216	0	0	0	1	0
rs66988384	0	0	0	1	0
rs66989419	0	0	0	1	0
rs66989468	0	0	0	1	0
rs66989494	0	1	0	0	0
rs66990417	0	0	0	1	0
rs66990509	0	0	0	1	0
rs66991143	0	0	0	1	0
rs66992694	0	1	0	0	0
rs66992833	0	0	0	1	0
rs66993071	0	0	0	1	0
rs66993182	0	0	0	1	0
rs66993776	0	0	1	0	0
rs66994003	0	0	0	1	0
rs66994322	0	0	0	1	0
rs66995711	0	0	0	1	0
rs66995917	1	0	0	0	0
rs66996829	0	0	0	1	0
rs66996903	0	0	1	0	0
rs66997919	0	0	0	1	0
rs66998171	0	0	0	1	0
rs66998333	0	0	0	1	0
rs66998911	0	0	0	1	0
rs66999396	0	0	0	1	0
rs66999558	0	0	0	1	0
rs66999765	0	1	0	0	0
rs67001310	0	0	0	1	0
rs67001364	0	0	1	0	0
rs67002162	0	0	0	1	0
rs67002373	0	0	0	0	1
rs67002486	1	0	0	0	0
rs67002628	0	1	0	0	0
rs67002863	0	1	0	0	0
rs67003507	0	1	0	0	0
rs67003654	0	0	0	1	0
rs67004103	0	0	0	1	0
rs67004210	0	0	0	1	0
rs67004399	0	1	0	0	0
rs67004488	1	0	0	0	0
rs67005752	0	1	0	0	0
rs67005866	0	1	0	0	0
rs67005884	0	0	0	1	0
rs67006232	0	0	0	1	0
rs67006739	0	0	0	1	0
rs67008311	0	1	0	0	0
rs67008484	0	0	0	1	0
rs67008508	0	0	0	1	0
rs67008693	0	1	0	0	0
rs67008751	0	0	0	1	0
rs67008983	0	0	0	0	1
rs67009374	0	0	1	0	0
rs67010440	0	0	0	1	0
rs67010465	0	0	0	1	0
rs67010614	0	0	0	1	0
rs67010620	1	0	0	0	0
rs67010796	0	0	0	1	0
rs67011334	0	0	0	1	0
rs67011464	0	1	0	0	0
rs67011512	0	0	0	1	0
rs67012323	0	0	0	1	0
rs67012333	0	0	0	1	0
rs67013011	0	0	0	1	0
rs67013068	0	0	0	1	0
rs67014166	0	1	0	0	0
rs67014477	0	0	0	1	0
rs67015524	1	0	0	0	0
rs67016585	0	0	0	1	0
rs67016706	0	0	0	1	0
rs67017141	0	0	0	1	0
rs67017396	0	0	0	1	0
rs67017728	0	0	0	1	0
rs67018436	0	0	0	1	0
rs67018442	0	0	0	1	0
rs67018593	0	0	0	1	0
rs67019390	0	1	0	0	0
rs67020185	0	0	1	0	0
rs67020280	0	0	0	1	0
rs67020592	0	0	1	0	0
rs67020884	0	0	0	1	0
rs67021093	0	0	0	1	0
rs67021442	0	1	0	0	0
rs67021737	1	0	0	0	0
rs67022015	0	0	0	1	0
rs67022230	0	0	0	1	0
rs67022371	0	0	0	1	0
rs67022388	0	1	0	0	0
rs67022650	0	0	0	1	0
rs67023727	0	0	0	1	0
rs67024100	0	0	0	1	0
rs67024187	0	0	0	1	0
rs67024255	0	0	0	1	0
rs67025044	0	0	0	1	0
rs67025412	1	0	0	0	0
rs67025451	0	0	0	1	0
rs67025739	0	0	0	1	0
rs67026272	1	0	0	0	0
rs67026795	0	0	0	1	0
rs67026867	0	0	0	1	0
rs67027007	0	1	0	0	0
rs67027479	0	0	0	1	0
rs67027573	0	0	0	1	0
rs67027797	0	0	0	1	0
rs67028381	0	0	0	1	0
rs67028482	1	0	0	0	0
rs67028492	0	0	0	1	0
rs67029707	0	0	0	1	0
rs67030464	0	0	0	1	0
rs67030851	0	0	0	1	0
rs67031482	0	0	1	0	0
rs67031627	0	1	0	0	0
rs67031940	0	1	0	0	0
rs67031961	0	0	0	1	0
rs67032096	1	0	0	0	0
rs67032969	0	0	0	1	0
rs67032975	0	0	0	1	0
rs67033024	0	0	0	1	0
rs67033131	0	0	0	1	0
rs67033133	0	0	1	0	0
rs67033286	0	0	0	1	0
rs67033723	1	0	0	0	0
rs67034206	0	0	0	1	0
rs67034241	0	0	0	0	1
rs67035508	0	1	0	0	0
rs67035623	1	0	0	0	0
rs67035765	0	0	0	1	0
rs67036805	0	0	0	0	1
rs67036817	0	0	0	1	0
rs67037061	0	0	0	1	0
rs67037252	0	0	0	0	1
rs67037824	0	0	0	1	0
rs67038483	0	1	0	0	0
rs67038903	0	0	1	0	0
rs67039607	0	0	0	1	0
rs67039788	0	0	0	0	1
rs67039922	0	1	0	0	0
rs67039976	0	0	0	1	0
rs67040404	0	0	0	1	0
rs67040465	1	0	0	0	0
rs67041767	0	1	0	0	0
rs67042029	0	0	0	1	0
rs67042934	0	1	0	0	0
rs67043033	0	0	0	1	0
rs67043112	0	0	0	1	0
rs67043262	0	0	0	1	0
rs67043829	1	0	0	0	0
rs67043925	0	0	0	1	0
rs67044568	0	0	0	1	0
rs67044678	1	0	0	0	0
rs67044775	0	0	0	1	0
rs67045212	0	0	0	1	0
rs67045635	0	1	0	0	0
rs67045941	1	0	0	0	0
rs67046147	0	0	0	1	0
rs67046307	0	0	0	1	0
rs67046768	0	0	1	0	0
rs67046991	0	0	0	1	0
rs67047260	0	0	0	0	1
rs67047416	0	0	0	0	1
rs67047428	0	0	0	1	0
rs67047612	0	0	0	1	0
rs67047759	0	0	0	1	0
rs67048421	0	0	1	0	0
rs67048677	1	0	0	0	0
rs67048720	0	0	1	0	0
rs67048806	0	0	0	1	0
rs67049380	0	0	0	1	0
rs67049835	0	1	0	0	0
rs67050149	0	0	0	1	0
rs67050360	0	0	0	1	0
rs67050537	0	0	0	1	0
rs67051425	0	0	0	1	0
rs67051441	0	0	0	0	1
rs67051989	0	0	0	1	0
rs67052036	0	0	0	1	0
rs67052051	0	0	0	1	0
rs67052503	0	0	0	1	0
rs67053020	0	0	0	1	0
rs67053492	0	0	0	1	0
rs67053561	0	1	0	0	0
rs67053816	0	0	0	1	0
rs67054144	0	1	0	0	0
rs67054333	0	1	0	0	0
rs67054370	0	0	0	1	0
rs67054741	0	0	0	1	0
rs67054984	0	0	1	0	0
rs67055061	0	0	0	1	0
rs67055067	0	0	0	1	0
rs67055347	0	1	0	0	0
rs67056771	0	0	0	1	0
rs67057013	0	0	0	0	1
rs67058818	0	0	0	1	0
rs67059259	0	0	1	0	0
rs67059283	0	0	0	1	0
rs67059662	0	0	0	1	0
rs67059957	0	0	0	1	0
rs67060015	0	0	0	1	0
rs67060599	0	0	0	1	0
rs67060750	0	1	0	0	0
rs67060895	0	1	0	0	0
rs67062777	0	0	0	1	0
rs67062785	0	0	0	1	0
rs67062885	1	0	0	0	0
rs67063088	0	0	0	1	0
rs67063092	0	0	0	1	0
rs67063178	0	0	1	0	0
rs67064222	0	0	0	1	0
rs67064485	0	0	0	1	0
rs67064891	1	0	0	0	0
rs67064945	0	1	0	0	0
rs67065286	0	0	0	1	0
rs67065498	0	0	0	1	0
rs67065820	1	0	0	0	0
rs67065834	0	0	0	0	1
rs67065875	0	0	0	1	0
rs67066007	0	0	1	0	0
rs67067089	1	0	0	0	0
rs67067419	1	0	0	0	0
rs67067442	0	0	0	1	0
rs67067947	0	1	0	0	0
rs67069030	0	0	0	1	0
rs67069812	0	0	0	1	0
rs67070010	0	1	0	0	0
rs67070409	0	0	0	1	0
rs67071074	0	0	0	1	0
rs67071090	0	0	0	1	0
rs67071784	0	0	0	1	0
rs67072353	0	0	0	1	0
rs67072947	0	0	0	1	0
rs67072980	0	0	0	1	0
rs67073041	0	0	0	1	0
rs67073100	0	0	0	1	0
rs67073582	0	0	0	0	1
rs67073852	0	0	1	0	0
rs67073921	0	1	0	0	0
rs67074137	1	0	0	0	0
rs67074167	0	0	0	1	0
rs67074169	0	0	1	0	0
rs67074366	0	1	0	0	0
rs67074557	0	0	0	1	0
rs67074897	0	0	0	1	0
rs67075313	0	1	0	0	0
rs67075379	0	0	0	1	0
rs67075738	0	0	0	1	0
rs67076145	0	1	0	0	0
rs67076559	0	0	1	0	0
rs67077711	1	0	0	0	0
rs67078110	0	0	0	1	0
rs67078130	1	0	0	0	0
rs67079243	0	1	0	0	0
rs67079375	0	0	0	1	0
rs67080212	0	0	0	1	0
rs67080237	0	0	0	1	0
rs67080522	0	0	0	1	0
rs67083123	0	1	0	0	0
rs67084079	0	0	0	1	0
rs67084127	0	0	0	1	0
rs67084495	0	0	0	1	0
rs67084543	0	0	0	1	0
rs67084985	0	0	0	1	0
rs67085480	0	0	0	1	0
rs67086868	0	0	0	1	0
rs67087503	0	0	0	1	0
rs67087783	0	0	1	0	0
rs67088525	0	0	0	1	0
rs67089026	1	0	0	0	0
rs67090214	0	0	0	1	0
rs67090371	0	0	0	1	0
rs67090516	0	0	0	1	0
rs67091000	1	0	0	0	0
rs67092166	0	0	0	1	0
rs67092448	1	0	0	0	0
rs67092457	0	0	0	1	0
rs67092489	0	0	0	1	0
rs67092614	0	1	0	0	0
rs67093168	0	0	0	1	0
rs67093681	0	0	0	1	0
rs67094288	0	0	0	1	0
rs67095421	1	0	0	0	0
rs67096204	0	1	0	0	0
rs67096327	0	0	0	1	0
rs67096337	0	0	0	1	0
rs67096476	0	0	0	1	0
rs67098981	0	0	1	0	0
rs67100501	0	0	0	1	0
rs67100670	0	1	0	0	0
rs67100745	0	0	0	1	0
rs67100825	0	0	0	1	0
rs67100907	0	1	0	0	0
rs67101551	0	0	0	1	0
rs67102245	0	0	0	1	0
rs67102418	0	0	1	0	0
rs67102443	0	0	0	1	0
rs67104604	0	0	1	0	0
rs67105978	0	0	0	1	0
rs67106267	0	0	0	0	1
rs67106492	0	0	0	1	0
rs67107029	1	0	0	0	0
rs67108039	0	1	0	0	0
rs67108340	0	0	0	1	0
rs67108512	0	1	0	0	0
rs67108891	0	0	0	1	0
rs67109144	0	0	0	1	0
rs67109150	0	0	0	1	0
rs67109185	0	1	0	0	0
rs67109352	0	0	0	1	0
rs67109378	0	0	0	1	0
rs67110178	0	0	0	1	0
rs67111717	0	0	0	1	0
rs67111830	0	0	0	1	0
rs67112157	0	0	0	1	0
rs67112521	0	0	0	1	0
rs67112765	0	0	0	1	0
rs67113125	0	0	0	1	0
rs67113289	0	0	0	1	0
rs67114445	0	0	0	1	0
rs67115810	0	1	0	0	0
rs67115982	0	0	0	1	0
rs67117006	0	0	0	1	0
rs67117568	0	0	0	1	0
rs67117660	0	0	0	1	0
rs67117851	0	0	0	1	0
rs67118107	0	1	0	0	0
rs67118378	0	0	0	1	0
rs67118623	1	0	0	0	0
rs67118939	0	0	0	1	0
rs67120074	0	1	0	0	0
rs67120244	0	1	0	0	0
rs67120605	0	0	1	0	0
rs67120915	0	0	0	0	1
rs67120998	0	0	0	1	0
rs67121173	0	0	0	1	0
rs67121306	0	0	0	1	0
rs67122293	0	0	0	1	0
rs67123108	0	0	0	0	1
rs67123356	0	0	1	0	0
rs67123869	0	0	0	1	0
rs67123871	0	0	0	1	0
rs67124134	0	0	0	1	0
rs67124250	0	0	1	0	0
rs67124892	0	0	0	1	0
rs67125525	0	1	0	0	0
rs67125734	0	1	0	0	0
rs67125822	0	0	1	0	0
rs67125861	0	0	0	1	0
rs67126368	0	0	0	0	1
rs67128123	0	0	1	0	0
rs67128387	0	0	0	1	0
rs67128646	0	0	0	1	0
rs67128666	0	0	0	1	0
rs67129484	0	0	0	1	0
rs67129838	0	0	0	0	1
rs67130162	0	1	0	0	0
rs67132797	1	0	0	0	0
rs67133421	0	0	1	0	0
rs67133570	0	0	0	1	0
rs67133611	0	0	0	1	0
rs67133813	0	0	0	1	0
rs67133820	0	0	0	1	0
rs67134980	0	1	0	0	0
rs67135408	1	0	0	0	0
rs67135980	0	0	0	1	0
rs67136969	0	0	0	1	0
rs67137433	0	0	0	1	0
rs67137602	0	0	0	1	0
rs67137715	0	0	0	1	0
rs67138079	0	1	0	0	0
rs67138835	0	0	0	1	0
rs67138915	0	0	0	1	0
rs67139562	0	0	0	1	0
rs67140842	0	0	0	1	0
rs67141364	0	0	0	1	0
rs67141779	0	0	1	0	0
rs67142044	0	0	1	0	0
rs67142053	0	0	0	1	0
rs67142165	0	0	0	1	0
rs67142314	0	0	0	1	0
rs67142512	0	0	0	1	0
rs67142907	0	0	0	1	0
rs67143320	0	0	0	1	0
rs67143529	0	0	1	0	0
rs67143569	1	0	0	0	0
rs67143796	0	1	0	0	0
rs67143992	0	0	1	0	0
rs67144308	0	0	0	1	0
rs67144741	0	0	0	1	0
rs67145085	0	1	0	0	0
rs67145204	0	1	0	0	0
rs67145238	0	0	0	1	0
rs67146836	0	0	0	1	0
rs67146861	0	0	0	1	0
rs67147180	0	0	1	0	0
rs67147325	0	0	0	1	0
rs67148084	0	0	0	1	0
rs67148144	0	0	0	1	0
rs67148464	0	0	0	1	0
rs67148483	0	0	0	1	0
rs67150279	0	1	0	0	0
rs67150432	0	0	0	1	0
rs67151387	0	0	0	1	0
rs67151421	0	0	0	1	0
rs67151443	0	1	0	0	0
rs67151903	0	0	0	1	0
rs67153635	0	0	0	1	0
rs67153671	0	0	1	0	0
rs67154013	0	0	0	1	0
rs67154078	1	0	0	0	0
rs67154420	0	0	0	1	0
rs67154527	0	0	0	1	0
rs67155334	0	1	0	0	0
rs67155512	0	0	1	0	0
rs67155590	0	0	0	1	0
rs67155746	0	0	0	1	0
rs67155835	0	0	0	1	0
rs67155932	0	0	0	1	0
rs67156018	0	0	0	1	0
rs67156055	0	0	0	1	0
rs67156507	0	0	0	1	0
rs67156555	0	0	0	1	0
rs67156582	0	0	0	1	0
rs67156793	0	0	0	1	0
rs67156915	0	0	0	1	0
rs67157066	0	0	0	1	0
rs67157132	0	0	0	0	1
rs67157588	0	0	0	1	0
rs67157600	0	0	0	1	0
rs67157720	0	0	0	0	1
rs67159270	0	0	0	1	0
rs67159434	0	0	0	1	0
rs67159833	0	0	0	1	0
rs67160339	0	0	0	1	0
rs67160562	0	0	0	1	0
rs67160968	0	0	0	1	0
rs67161777	0	1	0	0	0
rs67161799	0	0	1	0	0
rs67161969	0	0	0	0	1
rs67162236	0	0	0	1	0
rs67162504	0	0	0	1	0
rs67162923	0	1	0	0	0
rs67163126	0	0	0	1	0
rs67163376	0	0	0	1	0
rs67163422	0	0	0	1	0
rs67163709	0	0	0	1	0
rs67163719	1	0	0	0	0
rs67163749	1	0	0	0	0
rs67163850	1	0	0	0	0
rs67163867	0	0	0	1	0
rs67163951	0	0	0	1	0
rs67164557	0	0	0	1	0
rs67165315	0	0	0	1	0
rs67165479	0	0	0	1	0
rs67165547	0	0	1	0	0
rs67166035	0	1	0	0	0
rs67166118	0	0	0	1	0
rs67166424	0	0	0	1	0
rs67166936	0	0	0	1	0
rs67167275	0	0	0	1	0
rs67167833	0	0	0	1	0
rs67167992	0	1	0	0	0
rs67168705	0	0	1	0	0
rs67168902	0	0	0	1	0
rs67169817	0	0	1	0	0
rs67170605	0	0	0	1	0
rs67171651	0	0	0	1	0
rs67172952	1	0	0	0	0
rs67173517	0	0	0	1	0
rs67174668	0	0	0	1	0
rs67174788	0	0	0	1	0
rs67175576	0	0	0	1	0
rs67175590	0	1	0	0	0
rs67175734	0	0	1	0	0
rs67175815	0	0	0	1	0
rs67176189	0	0	0	1	0
rs67176365	0	0	0	0	1
rs67177030	0	0	0	1	0
rs67177414	0	1	0	0	0
rs67178516	0	0	0	1	0
rs67178545	0	0	0	1	0
rs67179108	0	0	1	0	0
rs67179534	0	0	0	1	0
rs67179704	0	0	0	0	1
rs67180177	1	0	0	0	0
rs67181577	1	0	0	0	0
rs67181842	1	0	0	0	0
rs67182398	0	0	0	1	0
rs67182806	0	0	0	1	0
rs67183893	0	0	1	0	0
rs67184866	0	0	0	1	0
rs67184896	0	0	0	1	0
rs67185372	0	0	1	0	0
rs67186058	0	0	0	1	0
rs67186581	0	0	0	0	1
rs67186980	0	0	0	0	1
rs67187292	0	1	0	0	0
rs67187376	0	0	1	0	0
rs67187503	0	0	0	1	0
rs67188155	0	0	0	1	0
rs67188382	1	0	0	0	0
rs67189708	0	1	0	0	0
rs67190252	0	0	0	1	0
rs67190441	0	0	0	1	0
rs67191446	0	0	0	1	0
rs67191463	0	1	0	0	0
rs67191473	1	0	0	0	0
rs67191930	0	0	0	1	0
rs67192017	0	0	0	1	0
rs67192317	0	0	0	1	0
rs67192357	0	1	0	0	0
rs67192391	0	0	0	1	0
rs67193040	0	0	1	0	0
rs67193352	0	0	0	1	0
rs67193600	0	0	0	1	0
rs67193654	0	0	0	1	0
rs67194873	1	0	0	0	0
rs67194877	0	0	0	1	0
rs67194929	0	0	0	1	0
rs67196042	0	0	1	0	0
rs67196278	0	0	0	1	0
rs67196635	1	0	0	0	0
rs67196850	0	0	0	1	0
rs67196950	0	0	0	1	0
rs67198305	0	0	0	1	0
rs67198445	0	1	0	0	0
rs67198509	0	0	0	1	0
rs67198650	0	1	0	0	0
rs67198900	0	0	0	1	0
rs67198902	0	0	0	1	0
rs67199193	0	0	0	1	0
rs67199324	0	0	0	1	0
rs67199827	0	1	0	0	0
rs67199953	0	1	0	0	0
rs67200399	0	0	0	1	0
rs67200979	0	0	0	1	0
rs67201012	0	0	0	0	1
rs67201512	0	0	0	1	0
rs67202221	0	0	1	0	0
rs67202283	0	0	0	1	0
rs67204065	0	0	1	0	0
rs67204336	0	0	0	1	0
rs67204384	0	1	0	0	0
rs67204539	0	0	0	1	0
rs67204571	0	1	0	0	0
rs67204670	0	0	0	1	0
rs67205190	0	0	1	0	0
rs67205390	0	0	0	1	0
rs67205493	0	0	0	1	0
rs67205578	0	0	0	1	0
rs67206079	0	0	0	1	0
rs67206864	0	0	0	1	0
rs67206926	0	0	0	1	0
rs67207423	0	0	0	1	0
rs67208722	0	0	0	1	0
rs67208941	1	0	0	0	0
rs67210249	0	1	0	0	0
rs67210415	0	0	0	0	1
rs67210777	0	0	0	1	0
rs67210953	0	0	1	0	0
rs67211162	1	0	0	0	0
rs67211175	0	0	0	1	0
rs67211229	0	0	0	1	0
rs67211614	0	0	1	0	0
rs67211777	0	0	0	0	1
rs67212716	0	1	0	0	0
rs67212832	0	0	0	1	0
rs67212880	0	1	0	0	0
rs67213228	0	0	0	1	0
rs67214626	0	1	0	0	0
rs67214831	0	0	0	1	0
rs67214905	0	0	0	1	0
rs67215463	0	0	0	1	0
rs67215543	0	0	0	1	0
rs67215571	0	1	0	0	0
rs67215667	0	0	0	1	0
rs67216626	0	0	0	1	0
rs67216915	0	1	0	0	0
rs67216951	0	0	0	1	0
rs67217281	1	0	0	0	0
rs67217337	0	0	0	0	1
rs67217396	0	0	0	1	0
rs67217830	0	0	0	1	0
rs67218758	0	0	0	1	0
rs67218876	0	0	1	0	0
rs67219057	0	0	0	1	0
rs67219312	0	1	0	0	0
rs67219538	0	0	0	1	0
rs67220127	0	0	1	0	0
rs67220558	0	0	0	1	0
rs67220754	0	0	0	1	0
rs67220870	0	0	0	1	0
rs67221023	0	0	0	1	0
rs67221389	0	0	0	1	0
rs67222355	0	0	0	1	0
rs67222508	0	0	0	0	1
rs67222611	0	0	0	1	0
rs67223333	0	0	0	1	0
rs67223841	1	0	0	0	0
rs67224719	0	0	0	1	0
rs67224985	0	0	0	1	0
rs67225130	0	0	0	1	0
rs67227039	1	0	0	0	0
rs67227065	0	0	0	0	1
rs67228199	0	0	0	1	0
rs67228502	0	0	0	1	0
rs67228612	0	0	0	1	0
rs67228714	0	0	0	1	0
rs67229007	0	1	0	0	0
rs67229420	0	0	0	1	0
rs67230540	0	1	0	0	0
rs67230724	0	1	0	0	0
rs67231389	0	0	0	1	0
rs67231414	0	0	0	1	0
rs67232015	0	0	0	1	0
rs67232345	0	0	0	1	0
rs67232706	0	0	0	1	0
rs67232843	0	1	0	0	0
rs67233178	0	0	0	1	0
rs67233662	0	0	0	1	0
rs67234848	0	0	0	1	0
rs67235042	0	0	0	1	0
rs67235058	0	0	0	1	0
rs67235127	1	0	0	0	0
rs67235138	0	0	0	1	0
rs67237370	0	0	0	1	0
rs67237633	0	0	0	1	0
rs67238019	0	0	0	1	0
rs67238056	0	0	0	1	0
rs67238652	0	0	0	1	0
rs67238799	0	0	0	0	1
rs67238881	0	0	0	1	0
rs67239092	0	0	0	1	0
rs67239722	0	0	0	0	1
rs67239991	1	0	0	0	0
rs67240909	0	0	0	1	0
rs67241122	0	0	1	0	0
rs67241766	0	0	0	1	0
rs67242292	0	0	0	1	0
rs67242621	0	0	0	1	0
rs67243160	0	0	1	0	0
rs67243312	0	0	0	1	0
rs67243437	0	0	0	1	0
rs67243657	0	0	0	1	0
rs67244013	1	0	0	0	0
rs67244067	0	0	0	1	0
rs67244397	0	0	0	0	1
rs67244847	0	0	0	1	0
rs67245195	0	0	0	1	0
rs67245746	0	1	0	0	0
rs67245770	0	0	0	1	0
rs67245906	0	0	0	1	0
rs67246365	0	0	0	1	0
rs67246872	0	0	0	0	1
rs67247315	0	0	0	1	0
rs67248391	0	1	0	0	0
rs67248614	0	0	1	0	0
rs67248664	0	0	0	1	0
rs67249092	0	0	0	1	0
rs67249120	0	0	0	0	1
rs67249613	0	0	0	1	0
rs67249807	0	0	0	1	0
rs67250379	0	0	0	1	0
rs67251149	0	0	0	1	0
rs67251545	0	0	0	1	0
rs67252107	0	1	0	0	0
rs67253076	0	0	0	1	0
rs67253125	0	0	0	1	0
rs67253231	0	0	0	1	0
rs67253360	1	0	0	0	0
rs67253616	0	0	0	1	0
rs67254472	0	0	0	0	1
rs67254474	0	1	0	0	0
rs67254514	0	0	0	1	0
rs67254554	0	0	0	1	0
rs67257427	0	0	0	1	0
rs67257650	0	0	1	0	0
rs67257773	0	0	0	1	0
rs67257872	1	0	0	0	0
rs67259166	0	0	0	1	0
rs67259180	0	0	0	1	0
rs67259570	0	1	0	0	0
rs67260051	0	0	0	1	0
rs67260198	0	0	0	1	0
rs67260675	0	0	0	1	0
rs67260737	0	1	0	0	0
rs67261030	0	0	0	1	0
rs67261052	1	0	0	0	0
rs67262164	0	0	0	1	0
rs67262175	0	0	0	1	0
rs67263053	0	0	0	1	0
rs67263105	0	0	0	1	0
rs67264270	0	0	0	1	0
rs67264345	0	0	0	1	0
rs67265350	1	0	0	0	0
rs67266264	0	0	0	1	0
rs67266356	0	0	0	1	0
rs67266951	0	0	1	0	0
rs67267176	0	0	0	1	0
rs67267322	0	0	0	1	0
rs67267325	0	0	0	1	0
rs67267495	0	0	0	1	0
rs67267578	0	0	0	0	1
rs67268122	1	0	0	0	0
rs67268304	0	0	1	0	0
rs67268358	0	0	0	1	0
rs67268571	0	0	0	1	0
rs67269565	0	0	0	1	0
rs67269884	0	0	1	0	0
rs67269926	0	0	0	1	0
rs67270604	1	0	0	0	0
rs67271223	1	0	0	0	0
rs67271490	0	0	0	0	1
rs67271705	0	0	0	1	0
rs67271782	0	1	0	0	0
rs67271841	0	0	0	1	0
rs67272829	0	0	0	0	1
rs67273841	0	0	1	0	0
rs67274054	0	0	0	1	0
rs67274629	0	0	0	1	0
rs67274820	0	0	0	1	0
rs67274822	0	0	0	1	0
rs67275194	0	0	1	0	0
rs67275291	0	0	0	1	0
rs67275307	0	0	0	1	0
rs67275386	0	0	0	1	0
rs67276048	0	0	0	1	0
rs67276518	0	1	0	0	0
rs67276545	0	0	1	0	0
rs67276954	0	0	0	1	0
rs67277244	0	0	1	0	0
rs67278015	0	0	0	1	0
rs67278650	0	0	0	1	0
rs67278914	0	0	0	1	0
rs67279768	0	0	0	1	0
rs67280659	1	0	0	0	0
rs67281160	0	0	0	1	0
rs67284195	0	0	0	1	0
rs67284841	0	0	0	1	0
rs67285321	0	0	1	0	0
rs67285456	0	0	1	0	0
rs67285498	0	0	0	1	0
rs67285985	0	0	1	0	0
rs67286197	0	0	0	1	0
rs67286952	0	0	0	1	0
rs67287524	0	0	0	1	0
rs67287920	0	0	0	1	0
rs67288087	0	0	0	1	0
rs67288135	1	0	0	0	0
rs67288160	1	0	0	0	0
rs67288353	0	0	0	1	0
rs67288377	0	1	0	0	0
rs67288546	0	0	0	1	0
rs67289022	0	0	1	0	0
rs67289919	1	0	0	0	0
rs67289942	0	0	1	0	0
rs67290160	1	0	0	0	0
rs67290491	0	0	1	0	0
rs67293043	0	0	0	1	0
rs67294218	0	0	0	1	0
rs67294338	0	0	0	1	0
rs67294471	0	0	0	1	0
rs67294535	0	0	0	1	0
rs67294685	0	0	0	1	0
rs67294705	0	0	0	1	0
rs67294961	0	0	0	1	0
rs67295054	0	0	0	1	0
rs67295573	0	0	0	1	0
rs67295711	0	0	0	1	0
rs67295834	0	0	0	1	0
rs67295891	0	0	1	0	0
rs67296013	0	0	0	1	0
rs67296270	0	0	0	1	0
rs67296634	0	0	0	1	0
rs67296721	0	0	0	1	0
rs67296860	0	1	0	0	0
rs67296919	0	0	0	1	0
rs67296984	0	0	0	1	0
rs67297611	1	0	0	0	0
rs67298265	0	0	0	1	0
rs67298506	0	0	0	1	0
rs67298622	0	0	0	1	0
rs67298747	0	0	0	1	0
rs67299119	1	0	0	0	0
rs67299204	0	0	0	1	0
rs67299567	0	0	0	1	0
rs67300156	0	0	0	1	0
rs67300778	0	0	1	0	0
rs67300815	0	1	0	0	0
rs67300839	0	0	1	0	0
rs67300977	0	0	0	1	0
rs67301315	0	0	1	0	0
rs67301489	0	0	0	1	0
rs67301881	0	0	1	0	0
rs67302043	0	0	0	0	1
rs67302309	0	0	0	1	0
rs67303034	0	0	0	0	1
rs67303752	0	0	0	1	0
rs67303849	1	0	0	0	0
rs67304639	0	1	0	0	0
rs67305085	0	0	0	1	0
rs67305124	0	0	0	1	0
rs67305776	0	0	0	1	0
rs67306303	0	0	0	1	0
rs67307241	0	0	0	1	0
rs67307387	0	0	0	1	0
rs67307769	0	0	0	0	1
rs67308525	0	0	1	0	0
rs67308615	0	1	0	0	0
rs67308617	0	0	0	1	0
rs67308822	0	1	0	0	0
rs67308891	0	1	0	0	0
rs67309573	0	0	0	1	0
rs67309640	0	0	1	0	0
rs67310386	0	0	0	1	0
rs67310793	0	0	0	0	1
rs67310866	0	0	1	0	0
rs67310961	0	0	0	1	0
rs67311046	0	0	0	1	0
rs67311429	1	0	0	0	0
rs67311667	0	1	0	0	0
rs67311928	0	0	0	1	0
rs67311967	0	0	0	1	0
rs67312362	0	0	0	1	0
rs67312536	0	0	0	1	0
rs67312731	0	1	0	0	0
rs67313027	0	0	0	1	0
rs67313144	0	1	0	0	0
rs67313247	0	0	0	1	0
rs67313474	0	0	0	1	0
rs67313756	0	1	0	0	0
rs67314141	0	0	0	1	0
rs67315477	0	1	0	0	0
rs67315844	0	1	0	0	0
rs67317093	1	0	0	0	0
rs67317712	0	0	0	1	0
rs67317740	0	1	0	0	0
rs67318525	0	0	1	0	0
rs67318711	0	1	0	0	0
rs67319329	0	0	0	1	0
rs67319638	0	0	0	1	0
rs67319671	0	0	0	0	1
rs67319686	0	0	0	1	0
rs67319735	0	0	0	1	0
rs67320130	0	0	1	0	0
rs67320494	0	1	0	0	0
rs67320655	1	0	0	0	0
rs67321422	1	0	0	0	0
rs67321762	0	0	0	1	0
rs67322081	0	0	1	0	0
rs67322342	1	0	0	0	0
rs67324269	1	0	0	0	0
rs67324723	0	0	0	1	0
rs67325097	0	0	0	1	0
rs67325153	0	0	0	1	0
rs67327562	0	0	0	1	0
rs67327643	0	0	0	1	0
rs67327804	0	0	0	1	0
rs67327903	0	0	1	0	0
rs67329754	1	0	0	0	0
rs67330362	0	0	0	1	0
rs67330617	0	0	0	1	0
rs67330703	0	0	0	1	0
rs67331109	0	0	0	1	0
rs67331599	0	0	0	1	0
rs67333321	0	1	0	0	0
rs67333395	0	0	0	1	0
rs67333855	0	0	0	1	0
rs67334931	0	0	1	0	0
rs67336133	0	0	0	1	0
rs67336293	0	1	0	0	0
rs67336371	0	0	0	1	0
rs67336576	0	0	0	1	0
rs67336648	0	0	0	1	0
rs67337363	0	0	0	1	0
rs67337578	0	1	0	0	0
rs67337645	0	0	0	1	0
rs67338333	0	0	0	1	0
rs67338345	0	1	0	0	0
rs67338711	0	0	0	1	0
rs67339187	0	0	0	1	0
rs67339216	0	0	0	1	0
rs67339977	0	0	0	1	0
rs67340381	0	0	0	1	0
rs67340771	0	0	0	1	0
rs67340844	0	0	0	1	0
rs67340946	0	0	0	1	0
rs67340988	1	0	0	0	0
rs67341369	0	1	0	0	0
rs67342215	0	0	0	1	0
rs67342226	0	0	0	1	0
rs67342900	0	0	0	1	0
rs67343202	0	1	0	0	0
rs67343249	0	0	0	1	0
rs67343520	0	1	0	0	0
rs67343558	0	0	0	1	0
rs67343684	0	0	0	1	0
rs67344055	0	0	0	1	0
rs67344332	0	1	0	0	0
rs67344823	0	0	0	1	0
rs67344825	0	0	0	0	1
rs67345186	0	0	0	0	1
rs67345436	0	0	0	1	0
rs67345448	0	0	1	0	0
rs67346219	0	0	0	1	0
rs67346842	0	0	0	1	0
rs67346975	0	0	0	1	0
rs67347064	0	0	0	1	0
rs67347119	0	0	0	1	0
rs67347664	0	0	0	1	0
rs67348202	1	0	0	0	0
rs67348475	0	0	1	0	0
rs67349960	1	0	0	0	0
rs67350199	0	0	0	1	0
rs67351319	0	0	0	1	0
rs67352161	0	0	0	1	0
rs67352322	0	0	0	1	0
rs67352789	0	1	0	0	0
rs67354769	0	0	0	1	0
rs67354870	0	0	0	1	0
rs67355516	0	0	0	0	1
rs67355577	0	0	0	1	0
rs67356160	0	0	0	1	0
rs67356424	0	0	1	0	0
rs67356803	0	1	0	0	0
rs67357105	0	0	1	0	0
rs67357745	0	0	0	1	0
rs67358522	0	0	0	1	0
rs67358622	0	0	0	1	0
rs67359088	0	0	0	1	0
rs67359112	0	0	0	1	0
rs67359183	0	0	0	1	0
rs67359280	0	0	0	1	0
rs67360912	0	0	0	1	0
rs67361109	0	0	0	1	0
rs67361285	1	0	0	0	0
rs67361341	0	0	0	1	0
rs67361921	0	0	0	1	0
rs67362112	0	0	0	1	0
rs67362416	0	1	0	0	0
rs67362541	0	0	1	0	0
rs67362690	0	0	0	1	0
rs67363589	0	0	0	1	0
rs67364396	0	0	0	0	1
rs67364449	0	0	0	1	0
rs67364856	0	0	0	1	0
rs67365003	0	0	0	1	0
rs67365081	1	0	0	0	0
rs67365111	0	0	0	1	0
rs67365837	0	0	0	1	0
rs67366486	0	0	0	1	0
rs67366514	0	0	0	1	0
rs67366530	0	1	0	0	0
rs67368003	0	0	0	1	0
rs67368005	0	0	0	1	0
rs67369140	0	0	1	0	0
rs67369452	0	0	0	1	0
rs67369585	0	0	0	1	0
rs67369777	0	0	0	1	0
rs67370809	0	1	0	0	0
rs67371412	0	0	0	1	0
rs67371638	0	0	0	1	0
rs67371792	0	0	0	1	0
rs67372461	0	0	0	1	0
rs67373140	0	0	0	1	0
rs67373454	0	1	0	0	0
rs67373737	0	0	0	1	0
rs67373773	1	0	0	0	0
rs67374008	0	0	0	1	0
rs67375056	0	0	0	1	0
rs67375692	0	0	0	1	0
rs67375744	0	0	0	1	0
rs67376222	0	0	0	1	0
rs67376295	0	0	0	1	0
rs67377728	0	0	0	1	0
rs67377911	0	0	0	1	0
rs67378042	0	0	0	1	0
rs67378218	0	1	0	0	0
rs67378754	0	0	0	1	0
rs67378833	0	1	0	0	0
rs67379035	0	0	0	1	0
rs67379075	0	1	0	0	0
rs67380558	0	0	0	1	0
rs67381251	1	0	0	0	0
rs67381330	0	0	0	1	0
rs67381388	0	1	0	0	0
rs67382222	0	0	0	1	0
rs67382280	0	0	0	1	0
rs67382287	0	1	0	0	0
rs67382603	0	0	0	1	0
rs67382669	1	0	0	0	0
rs67382893	1	0	0	0	0
rs67382930	1	0	0	0	0
rs67384276	0	0	0	1	0
rs67384654	0	0	0	1	0
rs67385126	1	0	0	0	0
rs67385163	0	0	0	1	0
rs67385166	0	0	0	1	0
rs67385685	0	0	0	1	0
rs67385931	0	0	0	1	0
rs67386032	1	0	0	0	0
rs67386619	0	0	0	1	0
rs67386901	0	1	0	0	0
rs67387007	0	0	0	1	0
rs67387640	0	0	0	1	0
rs67388091	0	0	0	1	0
rs67388180	0	1	0	0	0
rs67389377	0	0	0	1	0
rs67389537	0	0	0	1	0
rs67390806	0	0	0	1	0
rs67391197	0	0	0	1	0
rs67391436	0	0	0	1	0
rs67391746	0	0	0	1	0
rs67391812	0	0	0	1	0
rs67392047	0	0	0	1	0
rs67392791	0	0	0	1	0
rs67392956	1	0	0	0	0
rs67393408	0	0	0	1	0
rs67393504	1	0	0	0	0
rs67393936	0	0	0	1	0
rs67394725	0	0	0	1	0
rs67394918	0	0	0	1	0
rs67395212	0	1	0	0	0
rs67395322	0	1	0	0	0
rs67395334	0	0	1	0	0
rs67395440	0	0	1	0	0
rs67396110	0	0	0	1	0
rs67396757	1	0	0	0	0
rs67397247	0	0	0	1	0
rs67397473	0	0	0	1	0
rs67398618	0	0	0	1	0
rs67399010	0	0	0	1	0
rs67399183	0	0	0	1	0
rs67399695	0	0	0	0	1
rs67400315	0	0	0	1	0
rs67400798	0	0	0	1	0
rs67401267	0	0	0	1	0
rs67402703	0	1	0	0	0
rs67403347	1	0	0	0	0
rs67403526	0	1	0	0	0
rs67403634	0	0	0	1	0
rs67403774	0	0	0	1	0
rs67403863	0	1	0	0	0
rs67404310	0	0	0	0	1
rs67404443	0	0	0	1	0
rs67405005	0	0	0	1	0
rs67405165	0	0	0	1	0
rs67405309	0	0	0	0	1
rs67405488	0	0	1	0	0
rs67405529	0	0	0	1	0
rs67406528	0	0	0	1	0
rs67406727	1	0	0	0	0
rs67408202	0	0	0	0	1
rs67408806	0	0	0	1	0
rs67408913	0	0	0	1	0
rs67408917	0	1	0	0	0
rs67409214	0	0	0	1	0
rs67409275	0	0	1	0	0
rs67409329	0	1	0	0	0
rs67409736	0	1	0	0	0
rs67409803	0	0	0	1	0
rs67410126	0	0	0	1	0
rs67410733	0	0	1	0	0
rs67411170	0	0	1	0	0
rs67411541	0	1	0	0	0
rs67411574	0	0	0	1	0
rs67411922	0	0	0	0	1
rs67412163	0	0	1	0	0
rs67412291	0	0	0	1	0
rs67412516	0	1	0	0	0
rs67412520	0	0	1	0	0
rs67412728	0	0	0	1	0
rs67413306	0	0	0	1	0
rs67413943	0	0	0	1	0
rs67415210	0	0	0	1	0
rs67415302	0	0	0	1	0
rs67415785	0	0	0	1	0
rs67416413	0	1	0	0	0
rs67418363	0	0	0	1	0
rs67418441	0	1	0	0	0
rs67418890	0	0	0	0	1
rs67419573	0	0	0	1	0
rs67419793	0	0	0	1	0
rs67420027	0	0	0	0	1
rs67420448	0	1	0	0	0
rs67421275	0	0	0	1	0
rs67421829	0	0	0	1	0
rs67421841	0	0	0	1	0
rs67422346	0	0	0	1	0
rs67422672	0	0	0	1	0
rs67422708	0	1	0	0	0
rs67423253	0	0	0	1	0
rs67423331	0	0	0	1	0
rs67423458	0	0	1	0	0
rs67423465	0	1	0	0	0
rs67423665	0	0	0	1	0
rs67423770	0	0	0	1	0
rs67424423	0	0	0	1	0
rs67424595	0	0	0	1	0
rs67424787	0	0	0	1	0
rs67425308	0	0	1	0	0
rs67425476	0	0	0	1	0
rs67425546	0	0	0	1	0
rs67425864	0	1	0	0	0
rs67426126	0	0	0	1	0
rs67426659	1	0	0	0	0
rs67426772	0	0	0	0	1
rs67427445	0	0	0	1	0
rs67427740	0	0	0	1	0
rs67427762	0	0	0	1	0
rs67428050	0	0	0	1	0
rs67428070	0	0	1	0	0
rs67428220	0	0	1	0	0
rs67428257	0	0	0	1	0
rs67428359	0	1	0	0	0
rs67428446	0	0	0	1	0
rs67428898	0	0	0	1	0
rs67429309	0	0	0	1	0
rs67429374	0	0	0	1	0
rs67429805	0	0	0	1	0
rs67430268	0	0	0	1	0
rs67431011	0	0	0	0	1
rs67432171	0	0	1	0	0
rs67432274	0	0	0	1	0
rs67432283	0	0	0	1	0
rs67432719	0	1	0	0	0
rs67432833	0	0	1	0	0
rs67433517	1	0	0	0	0
rs67433773	0	0	1	0	0
rs67433957	0	0	1	0	0
rs67434494	0	0	1	0	0
rs67435955	0	0	0	1	0
rs67436209	0	0	0	1	0
rs67436983	0	0	0	1	0
rs67437152	0	0	1	0	0
rs67437198	0	0	0	1	0
rs67437655	0	0	0	1	0
rs67438335	0	0	0	1	0
rs67438476	0	0	0	1	0
rs67439072	0	1	0	0	0
rs67439483	0	0	0	1	0
rs67439618	0	0	0	1	0
rs67439937	0	0	0	1	0
rs67439944	0	0	0	1	0
rs67440737	0	0	0	1	0
rs67440923	0	0	0	1	0
rs67441181	0	0	0	1	0
rs67441225	0	0	0	1	0
rs67441318	0	0	0	1	0
rs67441920	0	0	1	0	0
rs67441935	0	0	1	0	0
rs67442204	0	0	0	1	0
rs67442217	0	1	0	0	0
rs67442574	0	0	0	1	0
rs67442855	0	0	1	0	0
rs67443000	0	0	0	1	0
rs67443104	0	0	0	1	0
rs67443499	0	0	1	0	0
rs67443635	0	0	0	1	0
rs67444084	0	0	0	1	0
rs67445021	0	0	0	1	0
rs67445234	0	0	0	1	0
rs67445866	0	0	1	0	0
rs67447343	0	0	0	1	0
rs67447900	0	1	0	0	0
rs67448622	0	0	0	1	0
rs67448757	0	0	0	1	0
rs67449271	0	0	0	1	0
rs67449726	0	0	0	1	0
rs67450014	0	0	0	1	0
rs67450125	0	1	0	0	0
rs67450223	0	0	0	1	0
rs67450615	0	1	0	0	0
rs67450703	0	0	0	1	0
rs67451469	0	0	0	1	0
rs67451592	0	0	0	1	0
rs67451636	0	1	0	0	0
rs67451909	0	1	0	0	0
rs67451924	0	0	1	0	0
rs67452190	0	0	0	1	0
rs67452317	0	0	0	1	0
rs67452935	1	0	0	0	0
rs67453036	0	0	0	1	0
rs67453046	1	0	0	0	0
rs67453964	0	1	0	0	0
rs67454431	0	0	0	1	0
rs67454470	0	0	0	1	0
rs67455112	0	0	0	1	0
rs67455162	0	0	0	1	0
rs67455519	0	0	0	1	0
rs67455869	0	1	0	0	0
rs67456250	0	0	0	1	0
rs67456719	0	0	0	0	1
rs67457439	0	0	0	1	0
rs67458095	0	0	0	1	0
rs67458171	0	1	0	0	0
rs67458933	0	0	0	1	0
rs67459260	0	1	0	0	0
rs67459375	0	0	0	1	0
rs67460045	0	1	0	0	0
rs67460503	0	0	0	1	0
rs67460670	0	0	0	1	0
rs67460780	0	0	0	1	0
rs67460788	0	0	0	1	0
rs67460888	0	0	0	1	0
rs67461176	1	0	0	0	0
rs67461647	0	1	0	0	0
rs67462211	0	0	1	0	0
rs67463287	0	0	0	1	0
rs67463643	0	0	0	1	0
rs67463881	0	0	0	1	0
rs67464308	0	0	0	1	0
rs67464515	0	0	0	0	1
rs67464539	0	0	0	1	0
rs67464627	0	0	1	0	0
rs67464975	0	0	0	0	1
rs67465697	0	0	0	1	0
rs67466093	0	1	0	0	0
rs67466213	0	0	0	1	0
rs67466480	0	0	0	1	0
rs67466585	0	0	0	1	0
rs67467224	0	0	0	0	1
rs67467560	0	0	0	0	1
rs67468102	0	0	1	0	0
rs67468157	0	1	0	0	0
rs67469048	0	0	0	1	0
rs67469435	0	0	0	1	0
rs67469437	0	0	0	1	0
rs67469935	0	0	0	1	0
rs67470092	0	0	0	1	0
rs67470433	0	0	1	0	0
rs67470615	0	0	0	1	0
rs67471259	0	1	0	0	0
rs67471783	0	0	0	1	0
rs67472064	0	0	0	1	0
rs67472206	0	0	0	1	0
rs67472746	0	0	0	0	1
rs67472800	0	0	0	0	1
rs67472913	0	0	0	1	0
rs67473303	0	0	0	1	0
rs67474143	0	0	0	1	0
rs67474242	0	1	0	0	0
rs67475635	0	0	0	1	0
rs67476675	0	0	1	0	0
rs67476991	0	0	0	1	0
rs67477246	0	1	0	0	0
rs67477288	0	0	0	1	0
rs67478184	0	0	0	0	1
rs67478307	1	0	0	0	0
rs67478319	0	0	0	1	0
rs67478447	1	0	0	0	0
rs67478459	0	1	0	0	0
rs67478745	0	0	0	1	0
rs67479006	0	0	0	1	0
rs67479058	0	1	0	0	0
rs67479988	0	0	1	0	0
rs67480579	1	0	0	0	0
rs67480658	0	0	0	1	0
rs67480711	0	1	0	0	0
rs67480957	0	0	0	1	0
rs67481089	0	0	0	1	0
rs67481136	0	0	0	1	0
rs67482297	0	0	0	1	0
rs67482703	0	0	0	1	0
rs67482845	0	0	0	0	1
rs67483019	0	0	1	0	0
rs67483025	0	0	0	1	0
rs67483168	0	0	0	1	0
rs67483205	0	0	0	1	0
rs67483801	1	0	0	0	0
rs67484324	0	0	0	1	0
rs67484493	0	1	0	0	0
rs67485529	0	0	0	1	0
rs67486165	0	0	0	1	0
rs67486429	0	0	0	1	0
rs67487062	1	0	0	0	0
rs67487380	0	0	0	1	0
rs67487456	0	0	1	0	0
rs67487764	0	0	0	1	0
rs67488364	0	0	0	1	0
rs67488807	0	1	0	0	0
rs67488812	1	0	0	0	0
rs67489001	0	0	0	1	0
rs67489077	1	0	0	0	0
rs67489609	0	0	0	0	1
rs67489925	0	0	0	1	0
rs67490391	0	0	1	0	0
rs67491333	0	0	1	0	0
rs67491417	0	0	0	0	1
rs67492041	1	0	0	0	0
rs67492300	0	0	0	1	0
rs67492509	0	0	1	0	0
rs67493481	0	0	0	1	0
rs67493655	0	0	1	0	0
rs67494123	0	0	0	1	0
rs67494152	1	0	0	0	0
rs67494180	0	0	0	1	0
rs67494191	0	0	0	1	0
rs67494513	0	0	0	1	0
rs67495443	0	0	0	1	0
rs67495602	0	0	0	1	0
rs67495661	0	1	0	0	0
rs67495709	0	1	0	0	0
rs67496334	0	0	0	1	0
rs67497103	0	0	0	1	0
rs67497816	0	0	0	1	0
rs67497914	0	0	0	1	0
rs67498027	0	0	0	1	0
rs67498669	0	0	0	1	0
rs67498838	1	0	0	0	0
rs67498963	0	0	0	1	0
rs67499351	0	0	0	1	0
rs67499519	0	0	0	1	0
rs67499941	1	0	0	0	0
rs67499970	0	0	0	0	1
rs67500079	1	0	0	0	0
rs67500248	0	1	0	0	0
rs67500360	0	0	0	1	0
rs67500615	0	0	0	0	1
rs67500730	0	1	0	0	0
rs67501069	0	0	0	1	0
rs67501551	0	0	1	0	0
rs67501853	0	0	0	1	0
rs67501905	0	0	0	1	0
rs67502140	0	1	0	0	0
rs67502219	0	0	0	1	0
rs67502336	1	0	0	0	0
rs67502728	0	0	0	0	1
rs67502785	0	1	0	0	0
rs67503028	0	0	0	1	0
rs67503440	0	0	0	1	0
rs67504103	0	0	0	0	1
rs67504988	0	0	0	1	0
rs67505007	0	0	0	1	0
rs67505196	1	0	0	0	0
rs67505226	0	0	0	1	0
rs67505460	0	0	0	1	0
rs67505493	0	0	0	1	0
rs67505561	0	0	0	1	0
rs67505613	0	1	0	0	0
rs67505841	0	0	0	1	0
rs67506723	0	0	0	1	0
rs67506797	0	0	0	1	0
rs67506807	0	0	0	0	1
rs67507321	0	0	0	1	0
rs67507356	0	0	1	0	0
rs67507449	0	0	0	1	0
rs67507476	0	0	0	1	0
rs67508130	0	0	0	1	0
rs67509066	0	0	0	1	0
rs67509260	0	0	0	1	0
rs67510747	0	0	0	1	0
rs67511352	0	0	0	1	0
rs67512131	0	0	0	1	0
rs67512362	0	1	0	0	0
rs67512671	0	1	0	0	0
rs67513538	0	0	0	1	0
rs67513858	0	0	0	1	0
rs67514002	0	0	1	0	0
rs67514154	0	1	0	0	0
rs67514226	0	0	0	1	0
rs67514262	0	0	0	1	0
rs67514280	1	0	0	0	0
rs67514365	0	0	0	1	0
rs67515109	0	0	0	1	0
rs67515317	0	0	1	0	0
rs67515639	0	0	1	0	0
rs67515794	0	0	1	0	0
rs67516037	0	0	0	1	0
rs67516067	0	0	0	0	1
rs67516505	0	0	0	1	0
rs67516598	0	0	0	1	0
rs67517096	0	1	0	0	0
rs67517620	0	0	0	1	0
rs67518897	0	0	0	1	0
rs67519020	0	0	0	1	0
rs67519609	0	0	0	1	0
rs67519636	0	0	0	1	0
rs67519861	0	0	1	0	0
rs67519914	0	1	0	0	0
rs67520056	0	1	0	0	0
rs67520670	0	0	0	1	0
rs67520893	1	0	0	0	0
rs67521227	0	0	0	0	1
rs67521233	0	0	0	1	0
rs67522367	0	0	0	1	0
rs67522850	0	0	0	1	0
rs67523205	0	1	0	0	0
rs67523369	0	0	1	0	0
rs67523832	0	1	0	0	0
rs67523949	0	0	1	0	0
rs67524061	0	0	0	1	0
rs67525003	0	0	0	1	0
rs67525207	0	0	0	1	0
rs67525723	0	0	0	1	0
rs67525826	0	0	0	1	0
rs67526050	0	0	0	0	1
rs67526118	0	0	1	0	0
rs67526492	0	0	0	1	0
rs67527430	0	0	0	1	0
rs67527791	0	0	0	1	0
rs67528386	0	0	0	1	0
rs67528633	0	0	0	1	0
rs67529314	0	0	1	0	0
rs67529730	0	0	0	1	0
rs67530871	0	0	0	1	0
rs67531333	0	0	0	1	0
rs67532040	1	0	0	0	0
rs67532508	1	0	0	0	0
rs67533173	0	0	1	0	0
rs67533651	0	0	1	0	0
rs67533908	0	0	0	1	0
rs67534664	0	0	1	0	0
rs67535429	0	0	0	1	0
rs67535600	0	0	0	0	1
rs67535652	0	0	0	1	0
rs67536095	0	0	0	1	0
rs67536213	0	0	0	1	0
rs67536397	0	0	0	1	0
rs67536627	0	0	0	1	0
rs67536923	0	1	0	0	0
rs67537723	0	0	0	1	0
rs67538155	0	0	0	1	0
rs67538184	0	0	0	1	0
rs67538260	0	1	0	0	0
rs67538366	0	0	0	1	0
rs67538440	1	0	0	0	0
rs67538663	0	0	0	1	0
rs67538915	0	0	1	0	0
rs67538939	1	0	0	0	0
rs67539070	0	1	0	0	0
rs67539464	0	0	0	1	0
rs67539559	0	0	1	0	0
rs67539728	0	0	0	1	0
rs67540753	1	0	0	0	0
rs67541505	0	0	1	0	0
rs67541540	0	0	0	1	0
rs67541678	0	0	0	1	0
rs67542008	0	0	0	1	0
rs67542101	0	1	0	0	0
rs67542136	0	0	0	1	0
rs67542515	0	0	0	1	0
rs67542687	1	0	0	0	0
rs67543498	0	0	0	1	0
rs67544913	0	0	1	0	0
rs67546157	0	0	0	1	0
rs67546174	0	0	0	1	0
rs67546295	0	0	0	1	0
rs67547011	0	0	0	1	0
rs67547538	0	0	0	1	0
rs67547706	1	0	0	0	0
rs67548435	0	0	0	1	0
rs67549301	0	0	1	0	0
rs67549880	0	0	0	1	0
rs67550053	0	0	1	0	0
rs67550210	0	0	0	1	0
rs67551105	0	1	0	0	0
rs67551358	0	1	0	0	0
rs67551650	0	0	1	0	0
rs67552153	0	0	0	1	0
rs67552454	0	0	0	1	0
rs67552459	0	0	0	1	0
rs67552730	0	0	0	1	0
rs67553300	0	0	0	0	1
rs67555232	0	0	0	1	0
rs67555242	0	0	0	1	0
rs67555499	0	1	0	0	0
rs67556103	0	0	0	0	1
rs67557363	0	0	0	1	0
rs67557810	0	0	0	1	0
rs67558286	0	0	0	1	0
rs67558369	0	0	0	1	0
rs67558528	0	0	1	0	0
rs67559512	0	0	0	1	0
rs67560049	0	0	0	1	0
rs67560206	0	1	0	0	0
rs67560216	0	0	0	1	0
rs67560244	0	0	0	1	0
rs67560429	0	1	0	0	0
rs67561433	0	0	0	1	0
rs67561917	1	0	0	0	0
rs67562148	0	0	0	1	0
rs67562697	1	0	0	0	0
rs67563065	0	0	0	1	0
rs67563103	0	0	0	1	0
rs67563578	0	0	0	1	0
rs67564087	0	0	0	1	0
rs67564772	0	0	0	1	0
rs67565225	0	0	0	1	0
rs67566069	0	0	0	0	1
rs67566088	0	0	0	1	0
rs67566459	1	0	0	0	0
rs67567111	0	0	0	1	0
rs67567876	0	0	0	1	0
rs67567951	0	0	0	1	0
rs67568362	0	0	0	1	0
rs67568710	0	0	0	1	0
rs67568738	1	0	0	0	0
rs67568939	0	1	0	0	0
rs67569529	0	0	0	1	0
rs67569920	1	0	0	0	0
rs67570286	0	0	0	0	1
rs67570543	0	1	0	0	0
rs67570609	0	0	0	0	1
rs67570714	0	1	0	0	0
rs67571433	0	1	0	0	0
rs67572077	0	0	0	1	0
rs67572205	0	0	0	1	0
rs67573224	0	0	1	0	0
rs67573267	1	0	0	0	0
rs67573460	0	0	0	1	0
rs67573572	0	0	0	1	0
rs67574373	0	0	0	1	0
rs67574834	0	0	0	1	0
rs67575074	0	0	0	1	0
rs67575175	0	0	1	0	0
rs67575381	0	0	0	1	0
rs67575510	0	0	0	1	0
rs67575608	0	0	0	1	0
rs67576297	0	0	0	0	1
rs67576915	0	0	0	1	0
rs67577913	0	0	0	1	0
rs67578031	0	0	1	0	0
rs67578310	0	0	0	1	0
rs67578481	0	0	1	0	0
rs67579306	0	1	0	0	0
rs67579311	0	0	1	0	0
rs67579697	0	0	0	1	0
rs67580377	0	0	0	1	0
rs67580617	0	0	0	1	0
rs67580880	0	0	0	1	0
rs67581262	0	0	0	1	0
rs67582323	1	0	0	0	0
rs67583158	0	0	1	0	0
rs67583350	0	0	1	0	0
rs67583364	0	0	0	1	0
rs67583510	1	0	0	0	0
rs67583563	0	0	1	0	0
rs67583592	0	0	0	1	0
rs67583650	0	0	0	1	0
rs67584078	0	1	0	0	0
rs67584220	0	0	0	1	0
rs67584603	0	0	1	0	0
rs67585060	0	0	1	0	0
rs67585228	0	0	0	1	0
rs67585372	1	0	0	0	0
rs67585595	0	1	0	0	0
rs67585628	0	0	0	1	0
rs67585649	0	0	0	1	0
rs67585983	0	0	0	1	0
rs67586342	0	0	0	1	0
rs67587627	0	1	0	0	0
rs67587733	0	0	0	1	0
rs67587749	0	0	0	1	0
rs67587774	0	0	0	1	0
rs67588230	0	1	0	0	0
rs67589136	0	0	1	0	0
rs67589145	0	1	0	0	0
rs67589653	0	1	0	0	0
rs67590485	0	0	0	1	0
rs67590677	0	0	0	1	0
rs67590838	0	0	0	1	0
rs67591610	0	0	0	1	0
rs67591648	0	0	0	0	1
rs67592140	0	0	0	1	0
rs67592503	0	0	0	1	0
rs67592649	0	0	0	1	0
rs67595216	0	0	0	1	0
rs67595279	0	0	0	1	0
rs67595444	0	0	0	1	0
rs67596307	0	0	0	1	0
rs67596927	0	0	0	1	0
rs67596995	0	0	0	1	0
rs67597142	0	0	1	0	0
rs67597570	0	1	0	0	0
rs67597798	0	0	1	0	0
rs67598376	0	0	0	0	1
rs67598653	0	1	0	0	0
rs67599220	1	0	0	0	0
rs67599242	0	0	0	1	0
rs67599414	0	0	0	1	0
rs67599683	0	0	0	1	0
rs67599948	1	0	0	0	0
rs67600358	1	0	0	0	0
rs67600559	0	0	0	1	0
rs67601813	0	0	0	1	0
rs67602053	0	1	0	0	0
rs67602324	0	0	0	1	0
rs67602624	0	0	0	1	0
rs67602711	0	0	0	1	0
rs67603776	1	0	0	0	0
rs67604486	0	0	0	1	0
rs67604537	0	0	0	1	0
rs67604903	0	0	0	1	0
rs67605482	0	0	0	1	0
rs67605771	0	0	1	0	0
rs67606305	0	0	0	1	0
rs67606637	0	0	0	1	0
rs67606662	0	0	1	0	0
rs67606735	0	1	0	0	0
rs67606810	0	1	0	0	0
rs67607259	0	0	1	0	0
rs67607631	0	0	0	1	0
rs67607639	0	0	0	1	0
rs67607818	1	0	0	0	0
rs67607986	0	0	0	1	0
rs67608495	0	0	0	1	0
rs67608513	0	0	0	1	0
rs67608520	0	1	0	0	0
rs67608565	0	1	0	0	0
rs67609126	0	1	0	0	0
rs67609817	0	0	0	1	0
rs67610765	1	0	0	0	0
rs67612721	0	0	0	0	1
rs67613067	0	0	0	1	0
rs67613705	0	0	0	1	0
rs67613770	0	0	0	1	0
rs67614233	0	0	0	1	0
rs67614954	0	0	0	1	0
rs67615308	0	0	0	1	0
rs67615460	0	0	0	1	0
rs67615608	0	0	0	1	0
rs67615966	0	0	1	0	0
rs67616239	1	0	0	0	0
rs67616520	0	0	0	1	0
rs67616625	0	0	1	0	0
rs67616642	0	0	0	0	1
rs67616801	0	0	0	1	0
rs67617332	0	0	0	1	0
rs67618606	0	0	0	1	0
rs67618727	0	0	0	1	0
rs67619039	0	0	0	1	0
rs67619450	0	0	0	0	1
rs67619863	0	0	0	1	0
rs67619974	0	1	0	0	0
rs67620259	0	0	0	1	0
rs67620272	0	1	0	0	0
rs67622203	0	0	0	1	0
rs67622212	0	0	0	1	0
rs67622433	0	1	0	0	0
rs67622626	0	0	0	1	0
rs67623076	0	0	0	1	0
rs67623241	0	0	0	1	0
rs67623560	0	0	0	1	0
rs67623814	0	0	0	1	0
rs67623823	0	0	0	1	0
rs67624109	0	0	0	1	0
rs67624356	0	0	0	1	0
rs67625472	0	0	0	1	0
rs67625558	0	0	0	1	0
rs67626930	0	0	1	0	0
rs67627340	0	0	0	1	0
rs67627362	0	0	0	1	0
rs67628473	0	0	0	1	0
rs67629046	0	0	0	1	0
rs67629067	0	0	0	1	0
rs67630055	0	0	0	1	0
rs67630109	0	0	0	1	0
rs67630307	0	0	0	1	0
rs67630839	1	0	0	0	0
rs67630889	0	0	0	1	0
rs67631879	0	0	0	1	0
rs67632035	0	0	0	0	1
rs67632185	0	0	0	1	0
rs67633992	0	0	0	1	0
rs67634238	0	0	0	1	0
rs67634629	0	0	0	1	0
rs67634762	1	0	0	0	0
rs67634928	0	0	0	1	0
rs67635842	0	0	0	1	0
rs67635886	0	0	0	1	0
rs67636268	0	0	0	1	0
rs67637407	0	0	0	1	0
rs67638499	0	0	0	1	0
rs67639141	1	0	0	0	0
rs67639523	0	1	0	0	0
rs67639631	0	0	0	1	0
rs67640018	0	0	0	1	0
rs67640072	0	0	0	1	0
rs67640500	0	0	0	1	0
rs67641513	0	0	1	0	0
rs67641625	0	0	0	1	0
rs67641895	0	0	1	0	0
rs67643647	0	0	0	0	1
rs67643661	0	0	1	0	0
rs67644172	0	0	0	1	0
rs67644611	0	1	0	0	0
rs67645219	0	1	0	0	0
rs67646140	0	0	0	1	0
rs67646462	1	0	0	0	0
rs67646802	0	1	0	0	0
rs67646958	0	0	0	0	1
rs67647403	0	0	0	1	0
rs67648145	0	0	0	1	0
rs67648919	0	0	0	1	0
rs67648943	0	0	0	1	0
rs67648979	0	0	1	0	0
rs67648995	0	0	0	1	0
rs67649823	0	0	0	1	0
rs67650048	0	0	0	0	1
rs67650137	0	0	0	1	0
rs67650226	0	0	0	1	0
rs67650419	0	1	0	0	0
rs67650707	0	0	1	0	0
rs67651022	0	0	0	1	0
rs67651384	1	0	0	0	0
rs67652226	0	0	1	0	0
rs67652289	0	0	0	1	0
rs67652370	0	0	0	1	0
rs67652470	0	1	0	0	0
rs67652508	0	1	0	0	0
rs67652573	0	1	0	0	0
rs67652714	0	0	1	0	0
rs67653027	0	1	0	0	0
rs67653050	0	0	0	1	0
rs67653642	0	0	0	1	0
rs67654079	0	0	0	1	0
rs67654195	0	0	0	1	0
rs67654320	0	0	0	0	1
rs67655079	0	0	0	1	0
rs67655157	0	0	0	1	0
rs67655207	0	0	0	1	0
rs67655713	0	0	0	0	1
rs67656940	0	0	0	1	0
rs67657104	0	1	0	0	0
rs67657469	0	0	0	1	0
rs67657603	0	0	0	1	0
rs67657625	0	1	0	0	0
rs67658149	1	0	0	0	0
rs67659789	0	0	0	1	0
rs67659836	0	0	0	1	0
rs67659900	0	0	0	1	0
rs67660086	0	0	0	1	0
rs67661015	0	0	0	1	0
rs67661214	0	0	0	1	0
rs67662551	0	0	0	1	0
rs67662674	0	1	0	0	0
rs67662764	0	0	0	1	0
rs67664103	0	0	0	1	0
rs67664355	0	1	0	0	0
rs67664467	0	0	0	0	1
rs67664751	1	0	0	0	0
rs67664933	0	0	0	1	0
rs67666930	0	0	0	1	0
rs67666938	0	0	0	1	0
rs67667241	0	0	0	1	0
rs67667307	0	0	0	1	0
rs67667438	0	1	0	0	0
rs67668740	0	0	0	1	0
rs67668917	0	0	0	1	0
rs67669227	0	0	0	0	1
rs67669255	0	0	1	0	0
rs67669298	0	1	0	0	0
rs67669364	0	0	0	1	0
rs67669586	0	0	0	1	0
rs67669925	0	0	0	1	0
rs67670470	0	0	0	1	0
rs67670573	0	0	0	0	1
rs67670994	0	1	0	0	0
rs67671364	0	0	1	0	0
rs67672422	0	0	0	1	0
rs67673245	0	0	0	1	0
rs67673319	0	0	0	1	0
rs67673393	0	1	0	0	0
rs67673852	0	0	0	1	0
rs67674065	0	0	0	1	0
rs67674204	0	0	1	0	0
rs67674314	0	0	0	1	0
rs67674876	0	0	0	1	0
rs67675890	0	0	0	1	0
rs67676044	0	0	1	0	0
rs67676263	0	0	0	1	0
rs67676491	0	1	0	0	0
rs67677727	0	0	1	0	0
rs67679108	1	0	0	0	0
rs67679220	0	0	1	0	0
rs67679349	0	0	0	1	0
rs67679485	0	0	0	1	0
rs67679582	0	0	0	1	0
rs67679995	0	0	0	1	0
rs67680401	0	0	0	1	0
rs67680821	1	0	0	0	0
rs67681232	1	0	0	0	0
rs67681266	0	0	0	0	1
rs67682029	0	0	0	0	1
rs67682810	0	0	0	1	0
rs67683610	0	0	0	1	0
rs67683657	0	0	0	1	0
rs67683968	0	1	0	0	0
rs67684214	1	0	0	0	0
rs67685049	0	0	0	1	0
rs67685675	0	0	1	0	0
rs67685787	0	0	0	1	0
rs67686086	0	0	0	1	0
rs67686161	0	0	0	1	0
rs67686346	0	0	1	0	0
rs67686955	0	1	0	0	0
rs67687738	0	0	0	1	0
rs67688119	0	0	0	1	0
rs67688148	0	0	0	1	0
rs67688663	0	0	0	1	0
rs67688669	0	0	0	1	0
rs67688847	0	0	0	1	0
rs67689544	0	1	0	0	0
rs67689777	0	1	0	0	0
rs67689854	0	0	1	0	0
rs67690608	0	0	0	1	0
rs67690745	0	0	0	1	0
rs67690846	0	1	0	0	0
rs67690862	0	0	1	0	0
rs67690900	0	0	0	1	0
rs67691163	0	1	0	0	0
rs67691507	0	0	1	0	0
rs67692245	0	1	0	0	0
rs67692327	0	0	0	1	0
rs67692712	0	0	0	1	0
rs67692845	0	0	0	1	0
rs67693036	0	0	0	1	0
rs67693042	0	1	0	0	0
rs67693164	0	0	0	1	0
rs67693192	1	0	0	0	0
rs67693995	0	0	0	1	0
rs67694102	1	0	0	0	0
rs67694449	0	0	0	1	0
rs67694459	0	0	0	1	0
rs67694466	0	0	0	1	0
rs67694908	0	0	0	1	0
rs67694980	0	0	1	0	0
rs67695365	0	0	0	1	0
rs67695631	0	0	1	0	0
rs67696533	0	0	0	1	0
rs67696864	1	0	0	0	0
rs67696951	0	0	0	1	0
rs67697269	0	0	0	1	0
rs67698678	0	0	0	1	0
rs67699505	0	0	1	0	0
rs67699804	0	0	0	1	0
rs67700133	0	0	0	1	0
rs67700466	0	0	1	0	0
rs67700513	0	0	0	1	0
rs67701000	0	0	0	1	0
rs67701467	0	0	0	1	0
rs67701478	1	0	0	0	0
rs67702762	0	0	0	0	1
rs67704313	0	0	0	1	0
rs67704588	0	0	0	1	0
rs67704642	0	0	1	0	0
rs67704707	0	0	0	1	0
rs67704847	0	0	0	1	0
rs67705913	0	0	0	1	0
rs67705949	1	0	0	0	0
rs67706167	1	0	0	0	0
rs67706382	0	0	0	1	0
rs67706716	0	0	1	0	0
rs67706720	0	0	0	1	0
rs67707197	0	0	0	1	0
rs67707723	0	0	0	1	0
rs67707818	0	0	0	1	0
rs67708337	0	0	0	1	0
rs67708934	0	0	1	0	0
rs67709813	0	1	0	0	0
rs67710126	0	1	0	0	0
rs67710419	0	0	0	1	0
rs67710536	0	0	1	0	0
rs67710609	0	0	0	1	0
rs67710801	0	0	0	1	0
rs67711396	0	0	0	1	0
rs67711459	0	0	1	0	0
rs67711978	0	0	0	1	0
rs67712363	0	0	0	1	0
rs67712729	0	0	1	0	0
rs67712948	0	1	0	0	0
rs67713242	0	0	0	1	0
rs67713481	0	0	0	1	0
rs67714233	0	0	0	1	0
rs67714270	0	0	0	1	0
rs67715034	0	0	0	1	0
rs67715640	0	0	0	1	0
rs67715795	0	0	0	1	0
rs67715819	0	0	1	0	0
rs67716015	0	0	0	0	1
rs67716382	0	0	0	1	0
rs67716725	1	0	0	0	0
rs67717053	0	0	0	1	0
rs67717272	0	0	0	1	0
rs67717282	0	1	0	0	0
rs67718048	0	0	0	1	0
rs67718062	0	0	0	1	0
rs67718983	0	0	0	1	0
rs67719147	0	0	0	1	0
rs67720038	0	0	1	0	0
rs67720221	0	0	1	0	0
rs67720228	0	1	0	0	0
rs67721138	0	0	0	1	0
rs67721232	0	1	0	0	0
rs67721379	0	0	0	1	0
rs67721747	0	0	0	1	0
rs67721941	0	0	0	1	0
rs67723215	0	0	1	0	0
rs67723644	0	0	0	1	0
rs67723713	0	0	0	1	0
rs67724173	0	0	0	1	0
rs67724420	0	0	0	1	0
rs67724953	0	0	0	1	0
rs67724994	0	0	1	0	0
rs67725431	1	0	0	0	0
rs67725496	0	0	0	1	0
rs67725512	0	1	0	0	0
rs67726194	0	0	0	1	0
rs67726321	0	0	0	1	0
rs67727243	0	1	0	0	0
rs67727262	0	0	0	1	0
rs67727552	0	0	1	0	0
rs67727703	1	0	0	0	0
rs67728539	0	0	0	1	0
rs67728892	0	0	0	0	1
rs67729171	0	1	0	0	0
rs67729713	0	0	0	1	0
rs67729723	1	0	0	0	0
rs67729935	0	0	1	0	0
rs67730102	0	0	1	0	0
rs67730315	0	0	0	1	0
rs67730681	0	0	0	1	0
rs67730723	0	0	0	1	0
rs67730850	0	0	0	1	0
rs67731056	0	0	0	1	0
rs67731106	0	0	0	1	0
rs67731576	0	1	0	0	0
rs67732323	0	1	0	0	0
rs67732414	0	0	0	1	0
rs67732607	0	1	0	0	0
rs67733303	0	0	0	1	0
rs67733453	0	1	0	0	0
rs67733554	0	0	1	0	0
rs67733887	0	0	0	1	0
rs67734510	0	0	1	0	0
rs67734810	1	0	0	0	0
rs67735303	0	0	0	1	0
rs67735447	0	0	0	1	0
rs67735550	0	0	1	0	0
rs67735822	0	0	0	1	0
rs67736905	0	0	0	1	0
rs67737022	0	0	0	1	0
rs67737467	0	0	0	1	0
rs67737736	0	0	0	1	0
rs67737822	0	0	0	0	1
rs67738066	1	0	0	0	0
rs67738272	0	0	0	1	0
rs67738339	0	0	0	1	0
rs67738404	0	0	1	0	0
rs67738628	0	0	0	1	0
rs67739017	0	0	0	1	0
rs67739329	0	0	0	1	0
rs67739867	0	0	0	1	0
rs67740167	0	0	0	1	0
rs67741541	0	0	0	1	0
rs67742372	0	0	0	1	0
rs67742545	0	0	0	0	1
rs67743669	0	0	0	1	0
rs67743854	0	0	0	1	0
rs67744121	1	0	0	0	0
rs67744575	0	0	0	1	0
rs67744952	0	1	0	0	0
rs67745048	0	0	0	1	0
rs67745435	0	0	0	1	0
rs67745885	0	0	0	1	0
rs67746309	0	1	0	0	0
rs67746593	0	0	0	0	1
rs67747791	0	0	0	1	0
rs67747845	0	0	0	1	0
rs67748055	0	0	1	0	0
rs67748070	0	0	0	1	0
rs67748756	0	0	0	1	0
rs67748825	0	0	1	0	0
rs67749476	0	0	0	1	0
rs67749883	0	0	0	1	0
rs67751216	0	1	0	0	0
rs67751613	1	0	0	0	0
rs67752000	0	0	0	1	0
rs67752564	0	0	1	0	0
rs67752672	0	0	0	0	1
rs67752954	0	0	0	1	0
rs67753429	0	0	0	1	0
rs67755118	0	1	0	0	0
rs67755137	0	0	0	1	0
rs67756592	0	0	0	1	0
rs67756683	0	0	0	1	0
rs67756714	0	1	0	0	0
rs67757259	0	1	0	0	0
rs67758087	1	0	0	0	0
rs67758130	0	1	0	0	0
rs67758179	0	0	0	0	1
rs67758925	0	0	0	1	0
rs67759277	0	0	0	1	0
rs67759317	0	0	0	1	0
rs67759336	0	0	0	1	0
rs67760762	0	0	0	1	0
rs67760877	0	0	0	1	0
rs67760891	0	0	0	1	0
rs67761639	0	0	0	1	0
rs67761857	0	0	0	1	0
rs67762116	0	0	0	1	0
rs67762343	0	0	0	1	0
rs67762664	0	1	0	0	0
rs67762672	1	0	0	0	0
rs67762925	0	0	0	1	0
rs67763055	1	0	0	0	0
rs67764156	1	0	0	0	0
rs67764444	0	0	0	1	0
rs67764456	0	0	0	1	0
rs67764622	0	0	0	1	0
rs67764864	0	0	0	1	0
rs67764962	0	0	0	1	0
rs67765612	0	0	0	1	0
rs67765659	0	0	0	1	0
rs67765968	0	1	0	0	0
rs67766783	1	0	0	0	0
rs67767125	0	1	0	0	0
rs67767675	0	0	1	0	0
rs67768008	0	0	0	1	0
rs67768527	0	1	0	0	0
rs67768909	0	0	0	1	0
rs67769144	0	0	0	1	0
rs67769230	0	0	0	1	0
rs67769460	0	0	0	0	1
rs67769635	0	0	0	1	0
rs67769959	0	1	0	0	0
rs67770262	0	1	0	0	0
rs67771022	0	0	0	1	0
rs67771044	0	1	0	0	0
rs67771048	0	0	0	1	0
rs67771054	0	0	1	0	0
rs67771423	0	1	0	0	0
rs67771613	0	0	0	1	0
rs67772048	0	0	0	1	0
rs67772080	0	0	0	1	0
rs67772854	0	0	0	1	0
rs67773307	0	0	0	1	0
rs67773463	0	0	0	0	1
rs67774428	0	0	0	1	0
rs67774605	0	0	0	1	0
rs67775046	0	0	0	1	0
rs67775089	0	0	0	1	0
rs67775311	0	0	0	1	0
rs67775320	0	0	0	1	0
rs67775498	0	0	0	1	0
rs67776935	0	0	0	1	0
rs67777167	0	0	1	0	0
rs67777171	0	0	0	1	0
rs67777881	0	0	0	1	0
rs67778137	0	0	0	1	0
rs67778626	0	0	0	1	0
rs67778689	0	0	0	1	0
rs67779103	0	1	0	0	0
rs67779222	0	0	0	1	0
rs67780641	0	0	0	1	0
rs67781129	0	0	0	0	1
rs67781146	0	0	1	0	0
rs67781156	0	1	0	0	0
rs67781205	0	0	0	1	0
rs67781501	0	1	0	0	0
rs67781897	0	0	0	1	0
rs67782188	0	0	0	1	0
rs67783179	0	0	0	1	0
rs67783224	0	0	0	1	0
rs67783297	1	0	0	0	0
rs67784045	1	0	0	0	0
rs67784164	0	0	0	1	0
rs67784802	0	0	0	1	0
rs67785117	0	1	0	0	0
rs67785224	0	0	0	1	0
rs67785283	0	0	0	1	0
rs67785403	0	0	0	1	0
rs67785909	0	0	0	1	0
rs67785994	0	0	1	0	0
rs67786546	0	1	0	0	0
rs67787339	0	0	1	0	0
rs67787760	0	0	0	1	0
rs67788715	1	0	0	0	0
rs67789472	0	0	0	1	0
rs67790187	0	1	0	0	0
rs67790265	0	0	0	1	0
rs67790398	0	0	0	1	0
rs67791098	0	1	0	0	0
rs67791558	1	0	0	0	0
rs67791660	1	0	0	0	0
rs67791813	0	0	0	1	0
rs67791841	0	0	0	1	0
rs67792081	0	1	0	0	0
rs67792236	0	0	0	1	0
rs67792434	0	1	0	0	0
rs67793523	0	0	0	1	0
rs67794080	0	1	0	0	0
rs67794111	0	0	0	1	0
rs67794373	0	1	0	0	0
rs67794741	0	0	0	1	0
rs67794990	0	0	0	1	0
rs67795323	0	1	0	0	0
rs67795753	0	0	1	0	0
rs67796231	0	0	1	0	0
rs67796507	1	0	0	0	0
rs67797616	0	0	1	0	0
rs67797654	0	0	0	0	1
rs67797741	0	0	1	0	0
rs67797822	0	0	1	0	0
rs67797904	0	0	0	1	0
rs67798389	0	0	0	1	0
rs67799282	0	0	0	1	0
rs67799331	0	0	0	0	1
rs67799713	1	0	0	0	0
rs67800040	0	0	0	1	0
rs67800091	0	0	1	0	0
rs67800627	1	0	0	0	0
rs67800871	0	1	0	0	0
rs67802170	1	0	0	0	0
rs67802946	0	0	0	1	0
rs67803720	0	1	0	0	0
rs67803728	0	0	0	1	0
rs67803746	0	0	0	1	0
rs67804601	0	0	0	1	0
rs67805055	0	1	0	0	0
rs67805160	0	0	1	0	0
rs67805407	0	0	0	1	0
rs67806726	0	0	0	1	0
rs67806890	0	0	0	1	0
rs67807015	1	0	0	0	0
rs67807225	1	0	0	0	0
rs67807320	0	0	0	1	0
rs67808180	0	0	0	1	0
rs67808363	0	0	0	1	0
rs67809009	0	0	1	0	0
rs67809048	0	0	1	0	0
rs67809816	0	0	0	1	0
rs67810065	0	0	0	1	0
rs67810220	0	0	0	1	0
rs67810275	0	1	0	0	0
rs67811550	0	0	0	1	0
rs67811863	1	0	0	0	0
rs67812259	0	0	1	0	0
rs67812991	0	1	0	0	0
rs67813226	0	0	0	1	0
rs67813233	0	0	0	1	0
rs67813477	0	0	1	0	0
rs67813657	0	0	0	1	0
rs67813685	0	0	0	1	0
rs67813756	0	0	0	1	0
rs67813945	0	0	0	1	0
rs67814532	0	0	1	0	0
rs67814731	0	0	0	1	0
rs67815037	0	0	0	1	0
rs67815781	0	0	0	1	0
rs67816311	0	0	0	1	0
rs67816826	0	1	0	0	0
rs67817582	0	0	0	1	0
rs67817586	0	0	0	1	0
rs67818421	0	0	0	1	0
rs67818617	1	0	0	0	0
rs67818657	0	0	0	1	0
rs67818938	0	1	0	0	0
rs67818970	0	0	0	1	0
rs67819266	0	0	0	1	0
rs67819281	0	0	0	1	0
rs67819400	0	0	0	1	0
rs67819651	0	0	0	1	0
rs67820074	0	0	0	1	0
rs67820265	0	1	0	0	0
rs67820298	0	0	0	1	0
rs67820322	0	0	0	1	0
rs67820465	0	1	0	0	0
rs67820930	0	0	0	1	0
rs67821102	0	0	0	1	0
rs67821149	0	0	0	1	0
rs67821209	0	0	0	1	0
rs67821448	1	0	0	0	0
rs67822180	0	0	0	1	0
rs67822554	0	0	0	1	0
rs67822982	0	0	0	1	0
rs67823244	0	0	0	1	0
rs67823578	0	0	0	1	0
rs67823974	0	1	0	0	0
rs67824213	0	0	0	1	0
rs67824441	0	0	0	1	0
rs67824746	0	0	1	0	0
rs67825863	0	0	0	1	0
rs67826972	0	1	0	0	0
rs67827113	0	0	1	0	0
rs67827322	0	0	0	1	0
rs67827533	0	0	0	0	1
rs67827668	0	0	0	1	0
rs67827752	0	0	0	1	0
rs67828357	0	0	0	0	1
rs67828795	0	0	0	1	0
rs67831559	1	0	0	0	0
rs67831810	0	1	0	0	0
rs67832021	0	1	0	0	0
rs67832425	0	0	1	0	0
rs67832597	1	0	0	0	0
rs67832788	0	0	1	0	0
rs67832854	0	0	0	1	0
rs67833493	0	0	0	0	1
rs67834575	0	1	0	0	0
rs67835375	0	0	0	1	0
rs67835672	0	0	0	1	0
rs67836283	0	0	1	0	0
rs67836646	1	0	0	0	0
rs67837398	0	0	0	1	0
rs67838945	0	0	1	0	0
rs67842779	0	0	0	1	0
rs67843183	0	0	0	1	0
rs67843459	0	0	0	1	0
rs67843474	0	0	0	1	0
rs67843712	0	0	1	0	0
rs67844278	0	0	1	0	0
rs67844335	0	0	0	1	0
rs67844957	0	0	0	1	0
rs67845534	0	0	0	1	0
rs67845727	0	0	0	1	0
rs67846041	1	0	0	0	0
rs67846065	0	0	0	1	0
rs67846147	1	0	0	0	0
rs67846607	0	0	0	1	0
rs67847269	0	0	0	1	0
rs67847483	0	0	0	1	0
rs67847582	0	0	0	0	1
rs67848178	0	0	0	1	0
rs67848609	0	0	0	1	0
rs67849414	0	0	0	1	0
rs67849785	0	1	0	0	0
rs67850372	0	0	0	1	0
rs67851622	0	0	0	1	0
rs67851687	0	0	0	0	1
rs67852564	0	0	0	1	0
rs67853067	0	1	0	0	0
rs67853213	0	0	0	1	0
rs67853310	0	1	0	0	0
rs67853365	0	0	1	0	0
rs67854511	0	0	0	1	0
rs67856193	0	0	0	1	0
rs67856894	0	1	0	0	0
rs67857430	0	0	0	1	0
rs67857806	0	0	0	0	1
rs67858071	0	0	0	1	0
rs67858212	0	0	0	1	0
rs67858733	0	0	0	1	0
rs67859218	0	0	0	1	0
rs67859624	0	0	0	1	0
rs67859863	0	1	0	0	0
rs67860414	0	0	0	1	0
rs67860507	0	1	0	0	0
rs67861307	0	0	0	1	0
rs67861347	0	0	0	1	0
rs67862677	0	0	0	1	0
rs67863076	0	0	0	1	0
rs67863238	0	0	0	1	0
rs67863456	0	0	0	1	0
rs67863848	0	0	0	1	0
rs67864578	0	0	0	1	0
rs67864609	0	0	0	1	0
rs67865425	0	0	0	1	0
rs67867077	0	0	0	1	0
rs67867367	0	0	0	1	0
rs67867771	1	0	0	0	0
rs67868394	0	0	0	1	0
rs67868855	1	0	0	0	0
rs67869464	0	0	0	1	0
rs67869933	0	0	0	1	0
rs67870248	0	0	0	1	0
rs67871862	0	0	0	1	0
rs67872056	1	0	0	0	0
rs67872952	0	0	0	1	0
rs67873924	0	0	0	0	1
rs67874049	0	0	0	1	0
rs67874053	0	0	0	1	0
rs67874369	0	0	1	0	0
rs67875295	0	0	0	1	0
rs67876803	0	0	0	1	0
rs67877183	0	0	0	1	0
rs67877276	0	1	0	0	0
rs67878275	0	0	0	1	0
rs67878813	0	0	1	0	0
rs67879498	0	1	0	0	0
rs67879636	0	0	0	1	0
rs67879967	0	0	0	0	1
rs67880481	1	0	0	0	0
rs67880912	0	0	0	1	0
rs67881091	0	0	0	1	0
rs67881950	0	0	0	1	0
rs67882990	0	0	0	1	0
rs67883051	0	1	0	0	0
rs67883841	0	0	0	1	0
rs67883914	0	0	0	1	0
rs67884457	0	1	0	0	0
rs67884475	0	0	0	1	0
rs67885003	1	0	0	0	0
rs67885470	0	0	1	0	0
rs67885605	1	0	0	0	0
rs67886029	0	0	0	1	0
rs67886233	1	0	0	0	0
rs67886637	0	1	0	0	0
rs67886747	1	0	0	0	0
rs67887076	0	0	0	1	0
rs67887252	0	0	0	1	0
rs67887445	0	0	0	1	0
rs67887846	0	0	0	1	0
rs67888563	0	1	0	0	0
rs67888795	0	0	0	1	0
rs67889615	0	0	1	0	0
rs67889634	1	0	0	0	0
rs67889830	0	0	0	1	0
rs67890301	0	0	0	1	0
rs67890822	0	0	0	1	0
rs67891720	0	0	1	0	0
rs67891794	0	0	0	1	0
rs67891871	0	0	0	1	0
rs67892093	0	0	0	1	0
rs67892147	0	0	0	0	1
rs67892703	0	0	0	1	0
rs67892880	0	0	0	1	0
rs67893360	1	0	0	0	0
rs67893771	0	0	0	1	0
rs67894099	0	1	0	0	0
rs67894524	0	0	0	0	1
rs67894561	0	1	0	0	0
rs67895424	0	0	0	1	0
rs67895524	1	0	0	0	0
rs67895649	0	0	0	1	0
rs67895864	0	0	0	1	0
rs67895977	0	0	0	1	0
rs67896540	0	0	0	1	0
rs67896886	0	0	0	1	0
rs67897154	0	0	0	1	0
rs67897157	0	0	0	1	0
rs67897587	0	0	0	1	0
rs67898294	0	1	0	0	0
rs67898303	0	0	0	1	0
rs67899211	0	0	0	1	0
rs67899261	0	0	0	1	0
rs67899330	0	0	0	1	0
rs67899380	0	0	0	1	0
rs67899915	0	0	0	1	0
rs67900182	0	0	0	1	0
rs67900452	1	0	0	0	0
rs67900460	0	0	0	1	0
rs67901938	0	0	0	1	0
rs67901986	0	0	0	1	0
rs67902363	0	0	0	1	0
rs67902551	0	0	0	1	0
rs67903128	0	0	0	1	0
rs67903272	0	0	0	0	1
rs67904287	0	0	0	1	0
rs67904954	0	0	0	1	0
rs67905093	0	0	0	1	0
rs67905241	0	0	0	1	0
rs67905534	0	1	0	0	0
rs67905589	0	0	0	1	0
rs67905949	0	1	0	0	0
rs67906407	0	1	0	0	0
rs67906703	0	0	0	1	0
rs67906804	0	0	1	0	0
rs67906951	0	1	0	0	0
rs67907256	0	0	0	1	0
rs67907558	0	0	0	1	0
rs67907667	0	0	0	1	0
rs67908307	1	0	0	0	0
rs67908413	0	0	0	1	0
rs67909215	0	0	0	1	0
rs67909358	0	0	0	1	0
rs67909852	0	0	0	1	0
rs67909903	0	0	1	0	0
rs67910200	0	0	1	0	0
rs67910767	0	0	0	1	0
rs67911714	0	1	0	0	0
rs67911747	0	0	0	1	0
rs67912297	0	1	0	0	0
rs67912305	0	0	0	1	0
rs67914975	0	0	0	1	0
rs67915333	0	0	0	1	0
rs67916276	0	0	0	1	0
rs67917463	0	0	0	1	0
rs67918432	0	0	0	1	0
rs67918653	0	0	0	1	0
rs67918795	0	0	0	0	1
rs67919676	0	0	0	1	0
rs67919793	1	0	0	0	0
rs67920721	1	0	0	0	0
rs67920725	0	0	0	1	0
rs67920920	0	1	0	0	0
rs67920975	0	0	1	0	0
rs67921380	0	0	1	0	0
rs67921431	0	0	1	0	0
rs67921534	1	0	0	0	0
rs67921634	0	0	0	1	0
rs67921811	0	0	0	1	0
rs67921915	0	0	1	0	0
rs67921985	0	0	0	0	1
rs67923068	1	0	0	0	0
rs67923239	1	0	0	0	0
rs67923711	0	0	0	1	0
rs67924081	0	0	0	1	0
rs67926901	0	0	0	1	0
rs67927048	0	0	0	1	0
rs67927347	0	0	0	1	0
rs67927930	0	0	0	1	0
rs67927957	0	0	0	1	0
rs67928001	0	0	0	1	0
rs67928053	0	1	0	0	0
rs67928122	0	0	0	1	0
rs67928515	0	0	0	1	0
rs67928653	0	0	0	1	0
rs67928655	0	0	0	1	0
rs67929349	1	0	0	0	0
rs67929831	0	0	0	1	0
rs67929900	0	0	0	1	0
rs67930048	0	0	0	1	0
rs67930361	0	1	0	0	0
rs67931948	0	0	1	0	0
rs67931976	0	0	0	1	0
rs67932141	0	0	0	1	0
rs67933024	0	0	0	1	0
rs67934834	0	0	0	1	0
rs67935422	0	0	0	1	0
rs67935556	0	0	0	1	0
rs67935962	0	0	0	1	0
rs67936180	0	0	0	1	0
rs67936943	0	0	0	1	0
rs67937488	0	0	1	0	0
rs67938413	0	0	0	1	0
rs67938424	0	0	0	1	0
rs67938441	0	0	0	1	0
rs67938911	0	1	0	0	0
rs67938914	0	0	0	1	0
rs67939057	0	0	0	1	0
rs67940074	0	0	0	1	0
rs67940114	0	0	0	1	0
rs67940364	0	0	1	0	0
rs67940439	0	0	0	1	0
rs67940529	0	1	0	0	0
rs67941642	0	0	0	1	0
rs67941660	0	1	0	0	0
rs67941743	0	0	0	0	1
rs67943404	0	0	0	1	0
rs67944364	0	0	0	1	0
rs67944473	0	0	0	1	0
rs67945106	0	1	0	0	0
rs67945924	0	0	0	1	0
rs67946231	0	1	0	0	0
rs67946471	0	0	0	1	0
rs67946572	0	1	0	0	0
rs67946671	0	0	0	1	0
rs67947224	1	0	0	0	0
rs67947456	0	1	0	0	0
rs67947474	1	0	0	0	0
rs67947916	0	1	0	0	0
rs67949818	0	1	0	0	0
rs67950512	0	0	0	1	0
rs67951010	0	0	0	1	0
rs67951971	0	0	0	1	0
rs67952274	0	0	0	1	0
rs67952726	0	0	0	1	0
rs67952818	0	0	0	1	0
rs67952936	1	0	0	0	0
rs67954501	0	1	0	0	0
rs67955183	0	0	0	1	0
rs67955420	0	0	0	1	0
rs67955661	0	0	0	1	0
rs67957495	0	0	0	1	0
rs67958407	0	0	0	1	0
rs67958555	0	1	0	0	0
rs67958744	0	0	0	1	0
rs67958775	0	0	0	1	0
rs67958936	0	0	0	1	0
rs67959267	0	0	0	1	0
rs67959840	0	0	0	1	0
rs67959876	0	1	0	0	0
rs67959891	0	0	1	0	0
rs67960524	0	0	0	1	0
rs67960993	0	0	0	1	0
rs67961025	0	0	0	1	0
rs67961444	0	0	0	1	0
rs67961642	0	0	0	1	0
rs67961663	0	1	0	0	0
rs67961887	0	0	0	1	0
rs67962977	0	0	0	1	0
rs67963022	1	0	0	0	0
rs67963426	0	0	0	1	0
rs67963512	0	0	0	1	0
rs67963553	1	0	0	0	0
rs67963944	0	0	0	1	0
rs67963962	0	1	0	0	0
rs67964063	0	0	0	1	0
rs67964862	0	1	0	0	0
rs67965136	0	1	0	0	0
rs67965558	0	0	0	0	1
rs67965584	0	1	0	0	0
rs67965856	0	0	0	1	0
rs67966052	0	0	0	1	0
rs67966109	0	0	0	1	0
rs67967140	0	1	0	0	0
rs67967444	0	1	0	0	0
rs67967456	0	0	0	1	0
rs67967684	0	0	0	1	0
rs67967894	0	0	0	1	0
rs67969799	0	1	0	0	0
rs67969832	0	0	0	1	0
rs67970142	0	0	0	1	0
rs67971355	0	0	0	1	0
rs67972857	0	0	1	0	0
rs67973727	0	0	0	1	0
rs67974015	0	1	0	0	0
rs67974068	0	0	0	1	0
rs67974150	0	0	0	1	0
rs67974511	0	0	1	0	0
rs67974610	0	1	0	0	0
rs67974630	0	0	0	1	0
rs67974636	0	1	0	0	0
rs67974669	0	0	0	1	0
rs67974830	0	0	0	1	0
rs67975071	0	1	0	0	0
rs67975136	0	0	0	1	0
rs67975623	0	0	0	1	0
rs67975631	0	0	0	1	0
rs67975977	0	0	0	1	0
rs67976344	0	1	0	0	0
rs67976833	0	0	0	1	0
rs67976848	0	1	0	0	0
rs67977095	0	1	0	0	0
rs67977262	0	0	1	0	0
rs67977985	0	0	0	1	0
rs67978443	0	0	0	0	1
rs67978876	1	0	0	0	0
rs67978955	1	0	0	0	0
rs67979397	1	0	0	0	0
rs67980306	0	1	0	0	0
rs67980953	0	0	0	1	0
rs67981025	0	1	0	0	0
rs67981434	0	0	0	1	0
rs67981551	0	0	0	1	0
rs67982517	0	1	0	0	0
rs67982804	0	0	0	1	0
rs67984114	0	0	1	0	0
rs67984345	0	0	0	1	0
rs67984374	0	0	0	1	0
rs67984625	1	0	0	0	0
rs67985663	0	1	0	0	0
rs67986076	0	0	0	0	1
rs67986214	0	0	0	0	1
rs67986238	0	0	1	0	0
rs67986291	0	0	0	1	0
rs67987899	0	0	0	1	0
rs67988279	0	0	0	1	0
rs67988460	0	0	0	1	0
rs67988978	0	0	0	1	0
rs67989253	0	0	0	1	0
rs67989516	0	0	0	1	0
rs67989560	0	0	0	1	0
rs67989690	1	0	0	0	0
rs67989872	0	0	0	1	0
rs67989917	0	0	0	1	0
rs67989947	0	0	0	1	0
rs67991812	0	0	0	1	0
rs67991868	0	0	0	1	0
rs67992364	0	0	1	0	0
rs67993093	0	0	0	1	0
rs67993286	0	0	0	1	0
rs67993318	0	0	0	1	0
rs67993561	0	0	0	1	0
rs67993661	0	0	0	1	0
rs67994077	0	0	0	1	0
rs67994113	0	0	0	1	0
rs67994848	0	0	1	0	0
rs67995174	0	0	0	1	0
rs67995413	0	0	0	1	0
rs67995417	0	0	0	1	0
rs67995970	1	0	0	0	0
rs67996003	0	0	0	1	0
rs67996121	0	1	0	0	0
rs67996345	1	0	0	0	0
rs67997229	0	1	0	0	0
rs67997456	0	1	0	0	0
rs67997662	0	0	0	1	0
rs67998011	0	0	0	1	0
rs67998492	1	0	0	0	0
rs67999259	0	0	0	1	0
rs67999476	0	0	0	1	0
rs67999902	0	0	1	0	0
rs68000621	0	0	0	1	0
rs68001052	0	0	0	1	0
rs68002039	0	0	0	1	0
rs68002373	0	1	0	0	0
rs68002629	0	0	1	0	0
rs68003033	0	0	0	1	0
rs68003181	0	0	0	1	0
rs68003905	0	0	1	0	0
rs68004151	0	0	0	1	0
rs68004452	0	0	0	1	0
rs68004576	0	0	1	0	0
rs68004739	0	0	0	1	0
rs68005046	0	0	0	1	0
rs68005833	0	0	0	1	0
rs68005969	0	1	0	0	0
rs68005990	0	0	1	0	0
rs68006014	0	0	0	1	0
rs68006051	0	0	0	1	0
rs68006325	0	0	0	1	0
rs68006628	0	0	0	1	0
rs68007855	0	0	0	1	0
rs68007865	0	0	0	1	0
rs68008067	0	1	0	0	0
rs68008113	0	0	1	0	0
rs68008151	0	0	0	1	0
rs68008267	0	0	0	1	0
rs68008460	0	0	0	1	0
rs68009879	1	0	0	0	0
rs68010019	0	0	0	0	1
rs68010090	1	0	0	0	0
rs68010167	0	0	0	1	0
rs68010618	0	1	0	0	0
rs68010656	0	0	0	1	0
rs68011822	0	0	0	1	0
rs68012016	0	0	1	0	0
rs68012141	0	0	0	1	0
rs68012147	0	0	0	1	0
rs68012435	1	0	0	0	0
rs68012966	0	0	0	1	0
rs68013137	0	0	0	1	0
rs68013308	0	1	0	0	0
rs68013967	0	0	0	1	0
rs68014131	0	0	0	1	0
rs68014250	0	1	0	0	0
rs68014551	0	0	0	1	0
rs68014645	1	0	0	0	0
rs68014690	0	0	0	1	0
rs68015084	0	0	0	1	0
rs68015315	0	0	0	1	0
rs68016118	0	0	0	1	0
rs68016381	0	1	0	0	0
rs68017435	0	0	0	1	0
rs68017481	0	0	0	1	0
rs68018030	0	0	0	1	0
rs68018114	0	0	0	1	0
rs68018725	0	0	0	1	0
rs68018837	0	0	0	1	0
rs68019130	1	0	0	0	0
rs68019364	0	1	0	0	0
rs68019378	1	0	0	0	0
rs68019545	0	0	0	1	0
rs68019755	0	0	0	1	0
rs68020305	1	0	0	0	0
rs68020417	0	0	0	1	0
rs68021159	0	0	0	1	0
rs68021574	0	0	0	1	0
rs68021750	0	1	0	0	0
rs68021814	0	0	1	0	0
rs68022004	0	0	0	1	0
rs68022445	0	0	0	1	0
rs68022462	0	0	0	1	0
rs68023236	0	0	0	1	0
rs68023238	0	0	0	1	0
rs68023334	0	0	1	0	0
rs68024107	0	1	0	0	0
rs68024411	0	0	0	1	0
rs68024431	0	0	0	1	0
rs68024822	1	0	0	0	0
rs68024979	0	0	0	1	0
rs68025616	0	0	0	1	0
rs68026423	0	0	0	0	1
rs68027339	0	0	0	1	0
rs68027764	0	0	0	1	0
rs68028490	0	0	1	0	0
rs68028492	0	0	0	1	0
rs68029459	0	0	0	1	0
rs68029971	0	0	0	1	0
rs68030304	0	0	0	1	0
rs68030477	0	0	0	1	0
rs68030607	0	0	0	1	0
rs68030749	0	0	0	1	0
rs68031585	0	0	0	1	0
rs68031635	0	0	0	1	0
rs68031725	0	0	0	1	0
rs68032066	0	0	1	0	0
rs68032129	0	0	0	1	0
rs68032303	0	0	0	1	0
rs68032729	0	0	0	1	0
rs68033152	0	0	0	1	0
rs68033203	0	0	0	1	0
rs68033275	0	0	0	1	0
rs68033364	0	0	0	1	0
rs68034064	0	1	0	0	0
rs68035099	0	0	0	1	0
rs68035205	0	0	0	1	0
rs68036022	0	0	0	1	0
rs68036074	0	0	0	1	0
rs68036120	0	0	0	1	0
rs68036747	0	0	0	0	1
rs68037178	0	0	0	1	0
rs68037230	0	0	0	1	0
rs68037365	0	0	0	1	0
rs68039043	0	1	0	0	0
rs68039353	0	0	0	1	0
rs68039436	0	0	0	1	0
rs68039623	0	0	0	1	0
rs68041339	0	0	0	1	0
rs68041960	0	0	0	1	0
rs68042291	0	0	0	1	0
rs68042364	1	0	0	0	0
rs68042636	0	1	0	0	0
rs68042814	0	0	0	0	1
rs68043976	0	0	0	1	0
rs68044128	1	0	0	0	0
rs68044261	0	1	0	0	0
rs68044479	0	0	0	1	0
rs68044527	1	0	0	0	0
rs68044999	0	0	0	1	0
rs68045377	0	0	0	1	0
rs68045728	0	0	1	0	0
rs68045929	0	0	0	1	0
rs68046065	0	0	0	1	0
rs68046102	0	0	0	0	1
rs68046121	1	0	0	0	0
rs68046258	0	0	0	0	1
rs68046327	0	0	0	1	0
rs68046603	0	1	0	0	0
rs68047302	0	0	0	1	0
rs68048783	0	0	0	1	0
rs68049320	0	1	0	0	0
rs68049718	0	0	1	0	0
rs68050989	0	0	0	1	0
rs68051230	0	0	0	1	0
rs68051257	0	1	0	0	0
rs68051560	0	0	0	1	0
rs68051854	0	0	0	1	0
rs68051884	0	0	0	1	0
rs68052276	0	1	0	0	0
rs68052282	0	1	0	0	0
rs68052476	0	0	0	1	0
rs68052665	0	0	0	1	0
rs68052977	0	1	0	0	0
rs68053014	1	0	0	0	0
rs68053227	0	1	0	0	0
rs68053269	0	0	0	1	0
rs68053293	0	0	0	1	0
rs68053320	0	0	0	0	1
rs68053392	0	0	0	1	0
rs68053508	0	0	0	1	0
rs68053771	0	0	0	0	1
rs68053805	0	0	1	0	0
rs68054072	0	0	0	1	0
rs68054361	0	0	0	1	0
rs68054433	0	0	0	1	0
rs68054622	0	0	0	1	0
rs68055022	0	1	0	0	0
rs68055032	0	0	0	1	0
rs68055107	0	0	0	1	0
rs68055656	0	0	0	1	0
rs68055743	0	0	0	1	0
rs68055946	0	0	0	0	1
rs68056161	0	0	1	0	0
rs68056312	0	0	1	0	0
rs68056570	1	0	0	0	0
rs68057338	0	0	0	1	0
rs68059514	0	0	0	1	0
rs68060333	0	1	0	0	0
rs68060620	0	0	0	0	1
rs68060734	0	1	0	0	0
rs68061193	0	0	0	1	0
rs68061620	0	0	0	1	0
rs68062151	0	0	1	0	0
rs68063051	0	0	0	1	0
rs68063068	0	1	0	0	0
rs68064145	0	0	0	1	0
rs68064569	0	0	0	1	0
rs68064728	0	0	1	0	0
rs68065351	0	0	0	1	0
rs68065548	0	1	0	0	0
rs68066031	0	0	0	1	0
rs68066080	0	1	0	0	0
rs68066225	0	0	0	1	0
rs68066560	0	0	0	1	0
rs68066634	1	0	0	0	0
rs68067578	0	0	0	1	0
rs68068848	0	0	0	0	1
rs68068970	0	0	0	0	1
rs68068983	0	1	0	0	0
rs68069143	0	0	0	1	0
rs68069205	0	1	0	0	0
rs68071013	0	0	1	0	0
rs68072554	0	0	0	1	0
rs68072647	0	0	0	1	0
rs68072921	0	0	0	1	0
rs68074805	0	0	0	1	0
rs68075342	0	0	1	0	0
rs68075802	0	0	0	1	0
rs68076207	0	0	0	1	0
rs68076553	0	1	0	0	0
rs68076828	0	0	0	1	0
rs68076840	0	0	0	1	0
rs68077010	0	0	0	1	0
rs68077070	0	0	1	0	0
rs68077638	0	0	0	1	0
rs68078235	0	0	0	1	0
rs68078334	0	0	0	1	0
rs68078763	0	0	0	1	0
rs68078765	0	0	0	1	0
rs68078796	0	0	0	1	0
rs68079376	0	0	0	1	0
rs68079439	1	0	0	0	0
rs68079655	0	1	0	0	0
rs68079671	0	0	0	1	0
rs68079772	0	1	0	0	0
rs68080083	1	0	0	0	0
rs68080399	0	0	0	0	1
rs68080929	0	0	0	1	0
rs68081213	0	0	0	1	0
rs68081371	0	0	1	0	0
rs68081937	0	1	0	0	0
rs68082076	0	0	0	1	0
rs68082079	0	0	0	1	0
rs68082461	0	1	0	0	0
rs68082475	0	0	0	1	0
rs68082519	0	1	0	0	0
rs68083051	0	0	0	1	0
rs68083077	0	1	0	0	0
rs68083183	0	0	0	1	0
rs68083303	1	0	0	0	0
rs68083305	0	0	0	1	0
rs68083542	0	0	1	0	0
rs68084031	0	0	0	1	0
rs68084728	1	0	0	0	0
rs68086407	1	0	0	0	0
rs68086413	0	0	0	1	0
rs68086631	1	0	0	0	0
rs68086925	1	0	0	0	0
rs68087267	0	0	1	0	0
rs68088035	1	0	0	0	0
rs68088277	0	0	0	1	0
rs68088707	0	0	1	0	0
rs68089445	0	0	0	1	0
rs68089538	0	0	0	1	0
rs68090762	0	0	0	1	0
rs68091188	0	0	0	1	0
rs68093012	0	1	0	0	0
rs68093017	0	0	1	0	0
rs68093047	0	0	0	1	0
rs68093531	0	0	0	1	0
rs68093943	0	0	0	0	1
rs68094410	0	0	0	1	0
rs68095043	0	0	0	1	0
rs68095295	0	0	1	0	0
rs68095349	0	0	0	1	0
rs68096349	0	1	0	0	0
rs68096471	0	0	0	1	0
rs68096550	0	0	1	0	0
rs68097039	0	0	0	1	0
rs68097506	0	0	1	0	0
rs68097745	0	0	0	1	0
rs68097952	0	1	0	0	0
rs68100708	0	0	0	1	0
rs68101314	0	0	0	1	0
rs68101472	0	0	0	1	0
rs68101565	0	0	0	1	0
rs68101736	1	0	0	0	0
rs68102488	1	0	0	0	0
rs68103143	1	0	0	0	0
rs68104497	0	1	0	0	0
rs68105014	0	0	0	0	1
rs68105113	0	0	0	1	0
rs68106030	1	0	0	0	0
rs68107455	0	0	0	1	0
rs68107602	0	0	0	1	0
rs68107689	0	1	0	0	0
rs68107934	0	0	0	1	0
rs68108116	0	0	0	1	0
rs68108346	0	0	1	0	0
rs68108630	0	0	0	1	0
rs68108968	0	1	0	0	0
rs68110064	0	0	0	1	0
rs68111860	0	0	0	1	0
rs68112897	0	0	0	1	0
rs68113051	0	0	0	1	0
rs68113309	0	0	0	1	0
rs68113869	0	0	0	1	0
rs68113918	0	0	0	1	0
rs68114005	0	0	0	1	0
rs68114029	0	0	0	1	0
rs68114423	0	0	1	0	0
rs68114539	0	0	0	1	0
rs68115330	1	0	0	0	0
rs68115816	0	0	1	0	0
rs68116322	0	0	0	1	0
rs68116381	0	0	0	1	0
rs68116612	1	0	0	0	0
rs68117205	0	0	0	1	0
rs68117715	1	0	0	0	0
rs68119320	1	0	0	0	0
rs68119427	0	0	0	1	0
rs68119825	1	0	0	0	0
rs68119865	0	0	0	1	0
rs68119906	1	0	0	0	0
rs68120410	1	0	0	0	0
rs68120541	0	0	0	1	0
rs68121527	0	0	0	1	0
rs68122031	0	0	1	0	0
rs68122388	0	0	0	1	0
rs68122465	0	0	0	1	0
rs68122497	0	0	0	1	0
rs68123262	0	0	0	1	0
rs68123715	0	0	0	1	0
rs68123811	0	0	0	1	0
rs68124742	0	0	0	1	0
rs68125259	1	0	0	0	0
rs68125569	0	0	0	1	0
rs68125825	0	0	0	1	0
rs68125905	0	0	0	1	0
rs68126674	0	0	0	1	0
rs68126868	0	0	0	1	0
rs68127610	0	0	0	1	0
rs68128735	0	0	0	1	0
rs68129009	0	0	0	1	0
rs68129161	0	0	0	1	0
rs68129285	0	0	0	1	0
rs68129655	1	0	0	0	0
rs68129846	0	0	0	1	0
rs68130139	0	0	0	1	0
rs68130371	0	0	0	1	0
rs68132319	0	0	0	1	0
rs68132669	0	0	0	1	0
rs68133110	0	0	0	1	0
rs68133138	0	0	0	1	0
rs68133575	0	0	0	1	0
rs68133847	0	0	0	1	0
rs68134167	0	0	0	1	0
rs68134357	0	0	0	1	0
rs68134840	0	0	0	1	0
rs68136012	1	0	0	0	0
rs68136203	0	0	0	1	0
rs68136222	0	0	0	1	0
rs68136829	0	0	0	1	0
rs68137053	0	0	0	1	0
rs68137358	0	0	0	1	0
rs68137844	0	0	1	0	0
rs68138420	0	1	0	0	0
rs68139633	0	0	0	1	0
rs68139707	1	0	0	0	0
rs68139854	0	0	0	1	0
rs68140214	0	1	0	0	0
rs68140345	0	0	0	1	0
rs68140350	0	0	0	1	0
rs68140462	0	0	0	1	0
rs68140510	1	0	0	0	0
rs68140767	0	0	0	1	0
rs68141317	1	0	0	0	0
rs68141884	0	0	0	1	0
rs68141911	0	0	0	0	1
rs68141942	1	0	0	0	0
rs68142025	0	0	0	1	0
rs68142081	0	0	0	1	0
rs68142609	0	0	1	0	0
rs68142848	0	0	0	1	0
rs68143152	0	0	0	0	1
rs68144045	0	0	0	1	0
rs68144278	0	0	1	0	0
rs68144282	1	0	0	0	0
rs68144477	0	0	0	1	0
rs68144940	0	1	0	0	0
rs68145614	0	0	0	1	0
rs68145809	0	0	0	1	0
rs68146283	1	0	0	0	0
rs68146932	0	0	0	1	0
rs68147305	0	0	0	1	0
rs68147752	0	0	0	1	0
rs68147977	1	0	0	0	0
rs68148355	0	0	0	1	0
rs68148406	0	0	0	1	0
rs68148895	0	0	0	1	0
rs68149449	0	0	0	1	0
rs68149483	0	0	0	1	0
rs68149491	0	0	0	1	0
rs68149662	0	0	0	1	0
rs68150088	0	0	0	1	0
rs68150825	0	0	0	1	0
rs68150993	0	0	0	1	0
rs68151224	0	0	1	0	0
rs68151839	0	0	0	1	0
rs68151997	0	0	0	0	1
rs68153262	0	0	0	1	0
rs68153620	0	0	0	1	0
rs68153622	0	0	1	0	0
rs68153744	0	0	0	1	0
rs68154819	0	0	0	1	0
rs68154852	1	0	0	0	0
rs68155703	0	0	0	1	0
rs68155722	0	0	0	1	0
rs68155748	0	0	0	1	0
rs68156821	0	0	0	1	0
rs68157724	0	0	0	1	0
rs68157779	0	0	0	0	1
rs68157893	0	0	0	1	0
rs68158025	0	0	0	1	0
rs68158153	0	0	0	1	0
rs68158236	0	0	1	0	0
rs68158308	0	0	0	1	0
rs68159154	0	0	0	1	0
rs68159219	1	0	0	0	0
rs68159804	0	0	0	1	0
rs68160031	0	0	0	1	0
rs68160126	0	0	0	1	0
rs68161740	0	0	0	1	0
rs68162515	0	0	0	1	0
rs68163058	0	0	0	1	0
rs68164273	0	0	1	0	0
rs68164591	0	0	0	1	0
rs68164609	0	0	0	1	0
rs68164717	0	0	0	1	0
rs68165049	0	0	0	1	0
rs68165320	0	0	0	0	1
rs68165938	1	0	0	0	0
rs68166703	0	0	1	0	0
rs68166856	1	0	0	0	0
rs68167151	0	0	0	1	0
rs68167185	0	0	0	1	0
rs68167505	0	0	1	0	0
rs68168341	0	0	0	1	0
rs68168570	0	0	0	1	0
rs68168863	0	0	0	1	0
rs68169329	0	0	0	1	0
rs68169919	0	0	0	1	0
rs68170026	0	0	0	1	0
rs68170055	0	0	0	1	0
rs68171167	0	0	0	1	0
rs68171315	0	0	0	0	1
rs68171388	0	0	0	1	0
rs68171940	0	0	0	1	0
rs68172749	0	0	0	0	1
rs68172755	0	0	0	1	0
rs68172962	1	0	0	0	0
rs68173126	0	0	0	1	0
rs68173595	0	0	0	1	0
rs68173977	0	0	0	0	1
rs68174505	0	0	0	1	0
rs68174956	0	0	0	1	0
rs68175238	0	0	0	1	0
rs68175423	0	1	0	0	0
rs68175693	0	0	0	1	0
rs68175969	0	0	0	1	0
rs68176351	0	0	0	1	0
rs68176631	0	0	0	1	0
rs68176651	0	0	0	1	0
rs68176655	0	0	1	0	0
rs68176788	0	0	0	1	0
rs68178013	0	0	1	0	0
rs68178377	0	1	0	0	0
rs68178754	0	0	1	0	0
rs68179256	0	0	0	1	0
rs68179987	0	0	0	1	0
rs68180179	0	0	0	1	0
rs68180692	0	0	0	1	0
rs68180828	0	0	0	1	0
rs68181270	0	0	0	1	0
rs68181301	0	1	0	0	0
rs68181752	1	0	0	0	0
rs68182150	0	0	0	1	0
rs68182881	0	0	0	1	0
rs68184079	0	0	1	0	0
rs68185169	0	0	0	1	0
rs68186227	0	0	0	1	0
rs68186265	0	1	0	0	0
rs68187152	0	0	0	1	0
rs68187466	0	0	0	1	0
rs68187535	0	0	0	1	0
rs68187585	0	1	0	0	0
rs68188415	0	0	0	1	0
rs68188543	0	1	0	0	0
rs68188565	1	0	0	0	0
rs68189107	0	0	0	1	0
rs68189149	0	0	0	1	0
rs68189316	0	0	0	1	0
rs68189323	0	0	0	1	0
rs68189454	0	0	0	1	0
rs68189791	0	0	0	1	0
rs68190848	0	0	0	1	0
rs68191109	0	0	0	1	0
rs68191238	0	0	0	1	0
rs68191815	1	0	0	0	0
rs68191943	0	1	0	0	0
rs68192782	0	0	0	1	0
rs68193683	1	0	0	0	0
rs68194389	0	1	0	0	0
rs70940824	0	1	0	0	0
rs70940825	0	1	0	0	0
rs70959690	1	0	0	0	0
rs70963019	1	0	0	0	0
rs70963029	1	0	0	0	0
rs70963034	1	0	0	0	0
rs70963102	1	0	0	0	0
rs70965410	1	0	0	0	0
rs70965415	1	0	0	0	0
rs71190320	0	0	0	1	0
rs71190323	0	0	0	1	0
rs71198475	0	0	1	0	0
rs71207508	0	0	0	1	0
rs71208329	1	0	0	0	0
rs71213282	0	0	0	1	0
rs71234110	0	0	0	1	0
rs71238846	0	0	0	1	0
rs71245954	0	0	0	1	0
rs71277158	0	0	0	1	0
rs71277160	0	0	0	1	0
rs71277165	0	0	0	1	0
rs71277166	0	0	0	1	0
rs71277167	0	0	0	1	0
rs71296762	0	0	1	0	0
rs71296764	0	0	1	0	0
rs71296765	0	0	1	0	0
rs71296766	0	0	1	0	0
rs71296767	0	0	1	0	0
rs71296768	0	0	1	0	0
rs71296769	0	0	1	0	0
rs71296770	0	0	1	0	0
rs71296784	0	0	0	1	0
rs71296785	0	0	0	1	0
rs71296787	0	0	0	1	0
rs71296788	0	0	0	1	0
rs71296789	0	0	0	1	0
rs71296790	0	0	0	1	0
rs71296791	0	0	0	1	0
rs71296792	0	0	0	1	0
rs71296793	0	0	0	1	0
rs71297391	0	1	0	0	0
rs71297394	0	1	0	0	0
rs71297395	0	1	0	0	0
rs71297396	0	1	0	0	0
rs71298407	0	0	0	1	0
rs71298605	0	0	0	1	0
rs71298606	0	0	0	1	0
rs71298607	0	0	0	1	0
rs71298608	0	0	0	1	0
rs71298689	0	0	0	1	0
rs71299610	0	1	0	0	0
rs71299613	0	1	0	0	0
rs71299614	0	1	0	0	0
rs71299621	0	1	0	0	0
rs71299622	0	1	0	0	0
rs71299700	0	1	0	0	0
rs71301803	0	1	0	0	0
rs71301804	0	1	0	0	0
rs71301807	0	1	0	0	0
rs71301808	0	1	0	0	0
rs71301809	0	1	0	0	0
rs71301811	0	1	0	0	0
rs71301814	0	1	0	0	0
rs71301870	0	0	1	0	0
rs71301873	0	0	1	0	0
rs71301877	0	0	1	0	0
rs71301882	0	0	1	0	0
rs71301884	0	0	1	0	0
rs71301885	0	0	1	0	0
rs71301887	0	0	1	0	0
rs71301892	0	0	1	0	0
rs71301894	0	0	1	0	0
rs71301895	0	0	1	0	0
rs71301902	0	0	1	0	0
rs71302556	0	0	1	0	0
rs71303704	0	0	1	0	0
rs71304452	0	0	0	1	0
rs71304497	0	0	0	1	0
rs71304498	0	0	0	1	0
rs71304499	0	0	0	1	0
rs71304500	0	0	0	1	0
rs71306665	0	0	0	1	0
rs71306671	0	0	1	0	0
rs71306686	0	0	0	1	0
rs71306694	0	0	0	1	0
rs71306696	0	0	0	1	0
rs71306698	0	0	0	1	0
rs71306699	0	0	0	1	0
rs71306700	0	0	0	1	0
rs71306702	0	0	0	1	0
rs71308050	0	0	1	0	0
rs71308053	0	0	1	0	0
rs71308055	0	0	1	0	0
rs71308062	0	0	1	0	0
rs71308073	0	0	1	0	0
rs71308074	0	0	1	0	0
rs71308075	0	0	1	0	0
rs71308076	0	0	1	0	0
rs71308122	0	0	1	0	0
rs71308406	0	0	0	1	0
rs71308503	0	0	0	1	0
rs71308504	0	0	0	1	0
rs71308505	0	0	0	1	0
rs71308506	0	0	0	1	0
rs71308507	0	0	0	1	0
rs71308508	0	0	0	1	0
rs71308509	0	0	0	1	0
rs71308549	0	0	0	1	0
rs71308556	0	0	0	1	0
rs71309992	0	0	0	1	0
rs71310215	0	1	0	0	0
rs71310363	0	0	1	0	0
rs71310871	0	0	0	1	0
rs71310874	0	0	0	1	0
rs71310875	0	0	0	1	0
rs71310877	0	0	0	1	0
rs71311627	1	0	0	0	0
rs71311698	0	0	0	1	0
rs71311699	0	0	0	1	0
rs71311862	0	0	0	1	0
rs71312125	0	1	0	0	0
rs71312126	0	1	0	0	0
rs71312186	0	1	0	0	0
rs71312187	0	1	0	0	0
rs71312191	0	1	0	0	0
rs71312283	0	0	0	1	0
rs71312725	0	0	0	1	0
rs71313026	0	1	0	0	0
rs71313063	1	0	0	0	0
rs71313561	0	0	0	1	0
rs71313563	0	0	0	1	0
rs71313564	0	0	0	1	0
rs71313590	0	0	0	1	0
rs71313591	0	0	0	1	0
rs71313931	0	1	0	0	0
rs71313932	0	1	0	0	0
rs71314011	0	1	0	0	0
rs71314131	0	0	0	1	0
rs71314237	0	1	0	0	0
rs71314245	0	1	0	0	0
rs71314353	0	0	1	0	0
rs71314364	0	0	0	1	0
rs71314367	0	0	0	1	0
rs71314395	0	0	0	1	0
rs71314527	0	0	0	1	0
rs71314532	0	0	0	1	0
rs71314533	0	0	0	1	0
rs71314547	0	0	0	1	0
rs71314758	0	0	0	1	0
rs71314788	1	0	0	0	0
rs71314991	0	0	0	1	0
rs71314992	0	0	0	1	0
rs71315494	0	0	0	1	0
rs71315496	0	0	0	1	0
rs71315498	0	0	0	1	0
rs71315517	0	0	1	0	0
rs71315525	0	0	1	0	0
rs71315530	0	0	1	0	0
rs71315616	0	0	0	1	0
rs71315625	0	0	0	1	0
rs71315626	0	0	0	1	0
rs71315635	0	0	0	1	0
rs71315636	0	0	0	1	0
rs71315637	0	0	0	1	0
rs71315640	0	0	0	1	0
rs71315644	0	0	0	1	0
rs71315645	0	0	0	1	0
rs71315648	0	0	0	1	0
rs71315683	0	0	0	1	0
rs71315687	0	0	0	1	0
rs71315690	0	0	0	1	0
rs71315696	0	0	0	1	0
rs71315702	0	0	0	1	0
rs71316158	0	0	0	1	0
rs71316161	0	0	0	1	0
rs71316162	0	0	0	1	0
rs71316425	0	0	1	0	0
rs71316426	0	0	1	0	0
rs71316428	0	0	1	0	0
rs71316429	0	0	1	0	0
rs71316430	0	0	1	0	0
rs71316441	0	0	1	0	0
rs71316443	0	0	1	0	0
rs71316445	0	0	1	0	0
rs71316447	0	0	1	0	0
rs71316461	0	0	1	0	0
rs71316462	0	0	1	0	0
rs71316617	0	0	1	0	0
rs71316628	0	0	1	0	0
rs71316630	0	0	1	0	0
rs71316637	0	0	1	0	0
rs71316638	0	0	1	0	0
rs71316784	0	0	0	0	1
rs71316787	0	0	0	0	1
rs71316793	0	0	0	1	0
rs71317039	0	0	0	1	0
rs71317040	0	0	0	1	0
rs71317056	0	0	0	1	0
rs71317058	0	0	0	1	0
rs71317059	0	0	0	1	0
rs71317075	0	0	0	1	0
rs71317405	0	0	0	1	0
rs71318355	0	0	0	0	1
rs71318514	0	0	0	1	0
rs71318522	0	0	0	1	0
rs71318523	0	0	0	1	0
rs71318526	0	0	0	1	0
rs71318534	0	0	0	1	0
rs71318535	0	0	0	1	0
rs71318537	0	0	0	1	0
rs71318540	0	0	0	1	0
rs71318549	0	0	0	1	0
rs71318689	0	0	0	0	1
rs71318691	0	0	0	0	1
rs71320034	0	0	0	1	0
rs71320061	0	0	0	0	1
rs71320333	1	0	0	0	0
rs71321192	0	0	0	1	0
rs71321309	0	0	0	1	0
rs71321310	0	0	0	1	0
rs71321317	0	0	0	1	0
rs71321318	0	0	0	1	0
rs71321371	0	1	0	0	0
rs71321375	0	1	0	0	0
rs71321382	0	1	0	0	0
rs71321383	0	1	0	0	0
rs71321384	0	1	0	0	0
rs71321385	0	1	0	0	0
rs71321387	0	1	0	0	0
rs71321390	0	1	0	0	0
rs71321876	0	0	0	1	0
rs71321899	0	0	0	1	0
rs71322439	0	0	1	0	0
rs71322597	0	1	0	0	0
rs71322809	0	0	0	0	1
rs71322817	0	0	0	0	1
rs71323162	0	0	1	0	0
rs71323319	0	1	0	0	0
rs71323325	0	1	0	0	0
rs71323368	0	0	0	1	0
rs71323399	0	0	0	1	0
rs71323580	0	0	0	1	0
rs71323704	0	0	0	1	0
rs71323743	0	0	0	1	0
rs71323746	0	0	0	1	0
rs71323747	0	0	0	1	0
rs71323748	0	0	0	1	0
rs71323750	0	0	0	1	0
rs71323751	0	0	0	1	0
rs71323796	0	0	0	1	0
rs71323797	0	0	0	1	0
rs71323800	0	0	0	1	0
rs71324184	0	0	0	1	0
rs71324406	0	1	0	0	0
rs71324407	0	1	0	0	0
rs71325001	1	0	0	0	0
rs71325084	0	0	0	1	0
rs71325131	0	0	0	1	0
rs71325150	0	0	0	1	0
rs71325154	0	0	0	1	0
rs71325349	0	0	0	1	0
rs71325350	0	0	0	1	0
rs71325355	0	0	0	1	0
rs71325362	0	0	0	1	0
rs71325438	1	0	0	0	0
rs71325610	0	0	0	1	0
rs71325622	0	0	0	1	0
rs71325625	0	0	0	1	0
rs71326918	1	0	0	0	0
rs71326932	0	0	1	0	0
rs71326949	0	0	0	1	0
rs71326956	0	0	0	1	0
rs71326959	0	0	0	1	0
rs71326960	0	0	0	1	0
rs71326963	0	0	0	1	0
rs71326968	0	0	0	1	0
rs71327063	0	0	0	1	0
rs71327109	0	0	0	1	0
rs71327134	0	0	0	0	1
rs71327212	0	0	1	0	0
rs71327213	0	0	1	0	0
rs71327216	0	0	1	0	0
rs71327584	0	0	0	1	0
rs71327748	0	0	0	1	0
rs71327749	0	0	0	1	0
rs71327750	0	0	0	1	0
rs71328665	0	0	0	1	0
rs71328672	1	0	0	0	0
rs71329077	0	1	0	0	0
rs71329143	0	0	0	0	1
rs71329167	0	0	0	1	0
rs71329170	0	0	0	1	0
rs71329266	0	0	0	1	0
rs71329268	0	0	0	1	0
rs71329269	0	0	0	1	0
rs71329987	0	0	1	0	0
rs71330205	0	0	0	1	0
rs71331113	0	0	1	0	0
rs71331231	0	0	0	1	0
rs71331292	0	0	0	1	0
rs71331607	0	0	0	1	0
rs71331608	0	0	0	1	0
rs71331614	0	0	1	0	0
rs71331615	0	0	1	0	0
rs71331680	0	0	1	0	0
rs71331770	0	0	0	1	0
rs71331773	0	0	0	1	0
rs71331775	0	0	0	1	0
rs71331776	0	0	0	1	0
rs71331777	0	0	0	1	0
rs71331778	0	0	0	1	0
rs71332039	0	0	0	1	0
rs71333260	0	0	0	1	0
rs71333624	0	0	0	1	0
rs71333625	0	0	0	1	0
rs71334202	0	0	0	1	0
rs71334752	0	0	0	1	0
rs71334754	0	0	0	1	0
rs71334755	0	0	0	1	0
rs71334756	0	0	0	1	0
rs71334757	0	0	0	1	0
rs71334758	0	0	0	1	0
rs71334780	0	0	0	1	0
rs71334781	0	0	0	1	0
rs71335271	0	1	0	0	0
rs71335793	0	0	0	1	0
rs71336046	0	1	0	0	0
rs71336069	0	1	0	0	0
rs71336079	0	1	0	0	0
rs71336080	0	1	0	0	0
rs71336722	0	1	0	0	0
rs71336726	0	1	0	0	0
rs71336728	0	1	0	0	0
rs71336771	0	1	0	0	0
rs71337011	0	1	0	0	0
rs71337061	0	0	0	1	0
rs71337076	0	0	0	1	0
rs71337087	0	0	0	1	0
rs71337549	0	0	0	1	0
rs71337908	0	0	0	1	0
rs71338648	0	1	0	0	0
rs71338657	0	0	0	1	0
rs71348714	0	0	0	1	0
rs71348715	0	0	0	1	0
rs71350825	0	0	0	1	0
rs71350826	0	0	0	1	0
rs71350827	0	0	0	1	0
rs71350828	0	0	0	1	0
rs71350830	0	0	0	1	0
rs71350831	0	0	0	1	0
rs71350833	0	0	0	1	0
rs71350834	0	0	0	1	0
rs71351136	0	0	0	1	0
rs71351182	0	0	0	1	0
rs71351183	0	0	0	1	0
rs71351186	0	0	0	1	0
rs71351187	0	0	0	1	0
rs71352238	0	0	1	0	0
rs71352239	0	0	1	0	0
rs71352247	0	0	1	0	0
rs71352248	0	0	1	0	0
rs71352251	0	0	1	0	0
rs71352925	0	0	0	1	0
rs71352926	0	0	0	1	0
rs71352928	0	0	0	1	0
rs71352929	0	0	0	1	0
rs71352930	0	0	0	1	0
rs71352931	0	0	0	1	0
rs71353347	0	0	0	1	0
rs71353359	0	0	0	1	0
rs71353861	0	0	0	1	0
rs71354119	0	0	0	1	0
rs71354126	0	0	0	1	0
rs71354130	0	0	0	1	0
rs71354192	0	0	0	1	0
rs71354194	0	0	0	1	0
rs71354195	0	0	0	1	0
rs71354296	0	0	1	0	0
rs71354939	0	0	0	1	0
rs71354975	0	0	0	1	0
rs71354994	0	0	0	1	0
rs71354995	0	0	0	1	0
rs71354996	0	0	0	1	0
rs71355143	0	0	0	1	0
rs71355146	0	0	0	1	0
rs71355148	0	0	0	1	0
rs71355161	0	0	0	1	0
rs71355181	0	0	0	1	0
rs71355360	0	0	0	1	0
rs71355371	0	0	0	1	0
rs71357144	1	0	0	0	0
rs71357155	0	0	0	1	0
rs71357156	0	0	0	1	0
rs71357170	0	0	0	1	0
rs71357175	0	0	0	1	0
rs71357176	0	0	0	1	0
rs71357177	0	0	0	1	0
rs71357189	1	0	0	0	0
rs71357190	1	0	0	0	0
rs71357191	1	0	0	0	0
rs71357192	1	0	0	0	0
rs71357193	1	0	0	0	0
rs71357194	1	0	0	0	0
rs71357198	1	0	0	0	0
rs71357267	0	0	0	1	0
rs71358026	0	0	0	1	0
rs71358028	0	0	0	1	0
rs71358031	0	0	0	1	0
rs71358042	0	0	0	1	0
rs71358044	0	0	0	1	0
rs71358050	0	0	0	1	0
rs71358052	0	0	0	1	0
rs71358374	0	0	0	1	0
rs71358441	0	0	0	1	0
rs71358884	0	0	0	1	0
rs71359171	0	0	0	1	0
rs71359175	0	0	0	1	0
rs71359176	0	0	0	1	0
rs71360487	1	0	0	0	0
rs71360488	1	0	0	0	0
rs71360489	1	0	0	0	0
rs71361489	0	0	0	1	0
rs71362107	0	0	0	1	0
rs71362109	0	0	0	1	0
rs71362282	1	0	0	0	0
rs71362284	1	0	0	0	0
rs71362285	1	0	0	0	0
rs71362286	1	0	0	0	0
rs71362287	1	0	0	0	0
rs71363313	0	0	0	1	0
rs71363341	0	0	0	1	0
rs71363738	0	0	0	1	0
rs71363758	0	0	0	1	0
rs71363768	0	0	0	1	0
rs71363770	0	0	0	1	0
rs71363773	0	0	0	1	0
rs71364022	1	0	0	0	0
rs71364025	1	0	0	0	0
rs71364193	0	0	0	1	0
rs71365417	0	0	0	1	0
rs71365418	0	0	0	1	0
rs71365422	0	0	0	1	0
rs71365423	0	0	0	1	0
rs71365424	0	0	0	1	0
rs71365425	0	0	0	1	0
rs71365426	0	0	0	1	0
rs71365464	0	0	0	1	0
rs71365473	0	0	0	0	1
rs71367168	1	0	0	0	0
rs71367170	1	0	0	0	0
rs71367439	0	0	0	1	0
rs71367444	0	0	0	1	0
rs71367470	0	0	0	1	0
rs71367838	0	0	0	0	1
rs71367985	0	0	0	1	0
rs71367986	0	0	0	1	0
rs71368105	0	0	0	1	0
rs71368113	0	0	0	1	0
rs71368505	0	0	0	1	0
rs71368508	0	0	0	0	1
rs71368518	0	0	0	1	0
rs71368526	0	0	0	1	0
rs71368596	0	0	0	1	0
rs71368847	0	0	1	0	0
rs71369606	1	0	0	0	0
rs71369622	0	0	0	1	0
rs71369624	0	0	0	1	0
rs71369625	0	0	0	1	0
rs71370431	0	0	0	1	0
rs71371789	0	0	0	1	0
rs71371853	0	0	0	1	0
rs71371872	1	0	0	0	0
rs71371874	1	0	0	0	0
rs71371880	0	0	0	1	0
rs71371883	0	0	0	1	0
rs71371884	0	0	0	1	0
rs71371885	0	0	0	1	0
rs71371886	0	0	0	1	0
rs71371887	0	0	0	1	0
rs71371888	0	0	0	1	0
rs71371889	0	0	0	1	0
rs71371891	0	0	0	1	0
rs71371892	0	0	0	1	0
rs71371898	0	0	0	1	0
rs71372288	0	0	0	1	0
rs71372291	0	0	0	1	0
rs71372293	0	0	0	1	0
rs71372341	0	0	0	1	0
rs71372371	0	0	0	1	0
rs71373169	0	0	0	1	0
rs71373189	0	0	0	1	0
rs71373437	0	0	1	0	0
rs71373443	0	0	1	0	0
rs71373450	0	0	1	0	0
rs71373478	0	0	1	0	0
rs71373521	0	0	0	1	0
rs71373522	0	0	0	1	0
rs71373525	0	0	0	1	0
rs71373526	0	0	0	1	0
rs71373532	0	0	0	1	0
rs71373536	0	0	0	1	0
rs71373560	0	0	0	1	0
rs71373572	0	0	0	1	0
rs71374785	0	0	0	1	0
rs71375096	0	1	0	0	0
rs71375310	0	0	0	1	0
rs71375314	0	0	0	1	0
rs71375315	0	0	0	1	0
rs71375320	0	0	0	1	0
rs71375321	0	0	0	1	0
rs71375366	0	1	0	0	0
rs71375765	0	0	1	0	0
rs71375769	0	0	1	0	0
rs71375771	0	0	1	0	0
rs71377801	0	1	0	0	0
rs71377802	0	1	0	0	0
rs71379211	0	0	0	1	0
rs71379212	0	0	0	1	0
rs71379215	0	0	0	1	0
rs71379217	0	0	0	1	0
rs71379220	0	0	0	1	0
rs71379342	0	0	0	1	0
rs71379473	0	0	0	1	0
rs71379830	0	0	0	1	0
rs71379903	0	1	0	0	0
rs71379904	0	1	0	0	0
rs71379998	0	0	0	1	0
rs71380000	0	0	0	1	0
rs71380209	0	0	1	0	0
rs71380210	0	0	1	0	0
rs71380213	0	0	1	0	0
rs71380262	0	0	0	1	0
rs71380263	0	0	0	1	0
rs71382188	0	0	0	1	0
rs71382559	0	0	0	1	0
rs71382563	0	0	0	1	0
rs71382567	0	0	0	1	0
rs71382602	0	0	0	1	0
rs71382729	0	0	0	1	0
rs71382889	0	0	0	1	0
rs71383357	0	0	0	1	0
rs71384108	0	0	0	0	1
rs71384207	0	0	0	1	0
rs71384208	0	0	0	1	0
rs71384420	0	0	0	1	0
rs71384446	0	0	0	1	0
rs71384448	0	0	0	1	0
rs71384449	0	0	0	1	0
rs71384450	0	0	0	1	0
rs71384451	0	0	0	1	0
rs71384452	0	0	0	1	0
rs71384453	0	0	0	1	0
rs71385934	0	0	0	1	0
rs71385935	0	0	0	1	0
rs71385947	0	0	0	1	0
rs71385974	0	0	0	1	0
rs71385975	0	0	0	1	0
rs71385979	0	0	0	1	0
rs71385981	0	0	0	1	0
rs71385985	0	0	0	1	0
rs71385989	0	0	0	1	0
rs71385990	0	0	0	1	0
rs71385991	0	0	0	1	0
rs71386658	0	0	0	1	0
rs71386662	0	0	0	1	0
rs71386675	0	0	0	0	1
rs71386677	0	0	0	0	1
rs71386678	0	0	0	0	1
rs71386680	0	0	0	0	1
rs71386742	0	0	0	1	0
rs71386743	0	0	0	1	0
rs71387004	0	0	0	1	0
rs71387161	0	0	0	1	0
rs71387162	0	0	0	1	0
rs71387163	0	0	0	1	0
rs71387165	0	0	0	1	0
rs71388090	0	0	0	1	0
rs71388093	0	0	0	1	0
rs71388388	0	0	1	0	0
rs71388570	1	0	0	0	0
rs71388573	1	0	0	0	0
rs71388578	1	0	0	0	0
rs71388581	1	0	0	0	0
rs71389033	0	0	0	1	0
rs71389034	0	0	0	1	0
rs71389036	0	0	0	1	0
rs71389428	0	0	0	1	0
rs71389429	0	0	0	1	0
rs71389500	0	1	0	0	0
rs71389760	0	0	0	1	0
rs71389808	0	0	0	1	0
rs71389811	0	0	0	1	0
rs71389814	0	0	0	1	0
rs71389815	0	0	0	1	0
rs71389816	0	0	0	1	0
rs71389817	0	0	0	1	0
rs71389818	0	0	0	1	0
rs71389819	0	0	0	1	0
rs71389824	0	0	0	1	0
rs71390323	0	0	0	1	0
rs71390326	0	0	0	1	0
rs71390327	0	0	0	1	0
rs71390329	0	0	0	1	0
rs71390342	0	0	0	1	0
rs71390344	0	0	0	1	0
rs71390348	0	0	0	1	0
rs71390351	0	0	0	1	0
rs71390352	0	0	0	1	0
rs71390355	0	0	0	1	0
rs71390705	0	0	0	1	0
rs71390739	0	0	0	1	0
rs71390742	0	0	0	1	0
rs71390744	0	0	0	1	0
rs71390756	0	0	0	1	0
rs71391224	0	0	0	0	1
rs71391317	0	1	0	0	0
rs71391553	0	0	0	1	0
rs71391554	0	0	0	1	0
rs71391555	0	0	0	1	0
rs71391556	0	0	0	1	0
rs71391557	0	0	0	1	0
rs71391560	0	0	0	1	0
rs71391762	0	0	0	1	0
rs71392118	0	0	0	1	0
rs71392123	0	0	0	1	0
rs71392126	0	0	0	1	0
rs71392129	0	0	0	1	0
rs71392147	0	0	0	1	0
rs71393083	1	0	0	0	0
rs71393091	0	1	0	0	0
rs71393092	0	1	0	0	0
rs71394207	0	0	1	0	0
rs71394730	0	0	0	1	0
rs71395074	0	0	1	0	0
rs71395392	0	0	1	0	0
rs71395400	0	0	1	0	0
rs71395401	0	0	1	0	0
rs71395419	0	0	0	1	0
rs71395439	0	0	0	1	0
rs71395879	0	0	0	1	0
rs71395880	0	0	0	1	0
rs71396923	0	0	1	0	0
rs71396924	0	0	1	0	0
rs71396932	0	0	1	0	0
rs71397231	0	0	1	0	0
rs71397232	0	0	1	0	0
rs71397233	0	0	1	0	0
rs71397301	1	0	0	0	0
rs71398242	0	0	0	1	0
rs71398244	0	0	0	1	0
rs71398251	0	0	0	1	0
rs71398295	0	0	0	1	0
rs71398296	0	0	0	1	0
rs71398297	0	0	0	1	0
rs71398298	0	0	0	1	0
rs71398395	0	1	0	0	0
rs71398941	0	1	0	0	0
rs71398989	1	0	0	0	0
rs71399729	1	0	0	0	0
rs71399738	0	0	0	1	0
rs71399740	0	0	0	1	0
rs71400028	0	0	0	1	0
rs71400029	0	0	0	1	0
rs71400030	0	0	0	1	0
rs71400050	0	0	0	1	0
rs71400051	0	0	0	1	0
rs71400063	0	0	0	1	0
rs71400064	0	0	0	1	0
rs71400071	0	0	0	1	0
rs71400358	0	0	0	1	0
rs71400359	0	0	0	1	0
rs71400360	0	0	0	1	0
rs71400361	0	0	0	1	0
rs71400364	0	0	0	1	0
rs71400365	0	0	0	1	0
rs71400376	0	0	0	1	0
rs71400932	1	0	0	0	0
rs71401669	0	0	0	0	1
rs71401671	0	0	0	0	1
rs71401672	0	0	0	0	1
rs71401673	0	0	0	0	1
rs71401675	0	0	0	0	1
rs71401676	0	0	0	0	1
rs71401677	0	0	0	0	1
rs71401683	0	0	0	0	1
rs71401694	0	1	0	0	0
rs71401697	0	1	0	0	0
rs71402034	0	0	1	0	0
rs71402043	0	0	1	0	0
rs71402044	0	0	1	0	0
rs71402045	0	0	1	0	0
rs71402046	0	0	1	0	0
rs71402051	0	0	1	0	0
rs71402058	0	0	1	0	0
rs71402061	0	0	1	0	0
rs71402069	0	0	1	0	0
rs71402070	0	0	1	0	0
rs71402071	0	0	1	0	0
rs71402072	0	0	1	0	0
rs71402079	0	0	1	0	0
rs71402080	0	0	1	0	0
rs71402081	0	0	1	0	0
rs71402082	0	0	1	0	0
rs71402083	0	0	1	0	0
rs71402084	0	0	1	0	0
rs71402085	0	0	1	0	0
rs71403553	0	0	0	0	1
rs71403936	0	0	0	1	0
rs71404050	0	0	0	1	0
rs71404052	0	0	0	1	0
rs71404068	0	0	0	1	0
rs71404074	0	0	0	1	0
rs71404075	0	0	0	1	0
rs71404084	0	0	0	1	0
rs71404094	0	0	0	1	0
rs71404104	0	0	1	0	0
rs71404106	0	0	1	0	0
rs71404107	0	0	1	0	0
rs71404108	0	0	1	0	0
rs71404110	0	0	1	0	0
rs71404114	0	0	1	0	0
rs71404145	0	0	0	1	0
rs71404148	0	0	0	1	0
rs71404153	0	0	0	1	0
rs71404667	0	0	0	1	0
rs71405688	0	0	0	1	0
rs71405729	0	0	1	0	0
rs71405742	0	0	1	0	0
rs71405800	0	1	0	0	0
rs71405824	0	0	0	1	0
rs71405840	0	0	0	1	0
rs71405841	0	0	0	1	0
rs71407345	0	0	0	1	0
rs71407346	0	0	0	1	0
rs71407347	0	0	0	1	0
rs71407349	0	0	0	1	0
rs71407350	0	0	0	1	0
rs71407540	1	0	0	0	0
rs71407553	1	0	0	0	0
rs71407754	0	0	0	1	0
rs71407758	0	0	0	1	0
rs71407760	0	0	0	1	0
rs71407765	0	0	0	1	0
rs71407766	0	0	0	1	0
rs71407767	0	0	0	1	0
rs71407768	0	0	0	1	0
rs71408814	0	0	0	1	0
rs71408815	0	0	0	1	0
rs71409166	0	0	0	1	0
rs71409368	0	0	0	1	0
rs71409369	0	0	0	1	0
rs71409370	0	0	0	1	0
rs71411063	0	0	1	0	0
rs71412256	0	0	0	1	0
rs71412264	0	0	0	1	0
rs71412266	0	0	0	1	0
rs71412274	0	0	0	1	0
rs71412290	0	0	0	1	0
rs71412295	0	0	0	1	0
rs71413134	0	0	0	1	0
rs71413135	0	0	0	1	0
rs71413136	0	0	0	1	0
rs71413137	0	0	0	1	0
rs71413138	0	0	0	1	0
rs71413141	0	0	0	1	0
rs71413143	0	0	0	1	0
rs71413144	0	0	0	1	0
rs71413517	1	0	0	0	0
rs71413533	1	0	0	0	0
rs71413534	1	0	0	0	0
rs71413536	1	0	0	0	0
rs71413537	1	0	0	0	0
rs71413541	1	0	0	0	0
rs71413647	1	0	0	0	0
rs71413653	1	0	0	0	0
rs71414122	0	1	0	0	0
rs71414124	0	1	0	0	0
rs71414125	0	1	0	0	0
rs71414127	0	1	0	0	0
rs71414129	0	1	0	0	0
rs71414140	0	1	0	0	0
rs71414148	0	1	0	0	0
rs71414152	0	1	0	0	0
rs71414542	0	0	0	1	0
rs71414544	0	0	0	1	0
rs71414545	0	0	0	1	0
rs71414546	0	0	0	1	0
rs71414547	0	0	0	1	0
rs71414548	0	0	0	1	0
rs71414549	0	0	0	1	0
rs71414550	0	0	0	1	0
rs71414556	0	0	0	1	0
rs71414557	0	0	0	1	0
rs71414642	0	0	0	1	0
rs71414658	0	0	0	1	0
rs71414736	0	0	0	1	0
rs71414738	0	0	0	1	0
rs71415117	1	0	0	0	0
rs71415118	1	0	0	0	0
rs71415119	1	0	0	0	0
rs71415262	0	0	1	0	0
rs71415263	0	0	1	0	0
rs71415273	0	0	1	0	0
rs71415274	0	0	1	0	0
rs71415275	0	0	1	0	0
rs71415857	0	0	0	0	1
rs71415871	0	1	0	0	0
rs71415874	0	1	0	0	0
rs71416013	0	0	0	1	0
rs71416030	0	0	0	1	0
rs71416039	0	0	0	1	0
rs71417498	0	1	0	0	0
rs71417744	0	0	0	0	1
rs71417745	0	0	0	0	1
rs71417749	0	0	0	0	1
rs71417756	1	0	0	0	0
rs71417757	1	0	0	0	0
rs71418006	0	1	0	0	0
rs71418743	0	0	0	1	0
rs71418986	0	0	0	1	0
rs71419061	0	1	0	0	0
rs71419062	0	1	0	0	0
rs71419063	0	1	0	0	0
rs71419065	0	1	0	0	0
rs71419066	0	1	0	0	0
rs71419068	0	1	0	0	0
rs71419069	0	1	0	0	0
rs71419070	0	1	0	0	0
rs71419071	0	1	0	0	0
rs71419072	0	1	0	0	0
rs71419073	0	1	0	0	0
rs71419089	0	1	0	0	0
rs71419410	0	1	0	0	0
rs71419417	0	1	0	0	0
rs71419996	0	0	0	1	0
rs71420153	0	0	0	1	0
rs71420472	0	0	0	1	0
rs71420477	0	0	0	1	0
rs71420502	0	0	0	1	0
rs71420556	1	0	0	0	0
rs71421022	0	1	0	0	0
rs71421023	0	1	0	0	0
rs71421663	0	0	0	1	0
rs71421692	0	0	0	1	0
rs71421920	0	1	0	0	0
rs71421928	0	1	0	0	0
rs71421934	0	1	0	0	0
rs71421959	0	1	0	0	0
rs71421960	0	1	0	0	0
rs71422169	0	0	1	0	0
rs71422174	0	0	1	0	0
rs71422175	0	0	1	0	0
rs71422178	0	0	1	0	0
rs71422179	0	0	1	0	0
rs71422180	0	0	1	0	0
rs71422181	0	0	1	0	0
rs71422182	0	0	1	0	0
rs71422183	0	0	1	0	0
rs71422190	0	0	1	0	0
rs71422420	0	0	1	0	0
rs71422552	0	1	0	0	0
rs71422553	0	1	0	0	0
rs71422554	0	1	0	0	0
rs71422557	0	1	0	0	0
rs71422559	0	1	0	0	0
rs71422563	0	1	0	0	0
rs71422564	0	1	0	0	0
rs71422661	0	0	1	0	0
rs71422667	0	0	1	0	0
rs71422670	0	0	1	0	0
rs71422684	0	0	1	0	0
rs71423006	0	0	0	1	0
rs71423009	0	0	0	1	0
rs71423010	0	0	0	1	0
rs71423011	0	0	0	1	0
rs71423098	0	0	1	0	0
rs71423167	0	0	1	0	0
rs71423691	0	1	0	0	0
rs71423776	0	0	0	1	0
rs71423781	0	0	0	1	0
rs71423782	0	0	0	1	0
rs71424137	0	0	0	1	0
rs71424138	0	0	0	1	0
rs71424139	0	0	0	1	0
rs71424140	0	0	0	1	0
rs71424141	0	0	0	1	0
rs71424142	0	0	0	1	0
rs71424144	0	0	0	1	0
rs71424145	0	0	0	1	0
rs71424146	0	0	0	1	0
rs71424148	0	0	0	1	0
rs71424163	0	0	0	1	0
rs71424312	0	0	0	1	0
rs71424362	0	1	0	0	0
rs71424363	0	1	0	0	0
rs71424364	0	1	0	0	0
rs71424391	0	1	0	0	0
rs71424394	0	1	0	0	0
rs71424501	0	0	0	1	0
rs71424502	0	0	0	1	0
rs71424715	0	0	1	0	0
rs71424717	0	0	1	0	0
rs71424719	0	0	1	0	0
rs71424730	0	0	1	0	0
rs71425909	0	0	0	1	0
rs71425918	0	0	0	1	0
rs71425921	0	0	0	1	0
rs71425922	0	0	0	1	0
rs71425923	0	0	0	1	0
rs71425924	0	0	0	1	0
rs71425935	0	0	0	1	0
rs71425937	0	0	0	1	0
rs71425938	0	0	0	1	0
rs71425943	0	0	0	1	0
rs71425944	0	0	0	1	0
rs71425946	0	0	0	1	0
rs71425947	0	0	0	1	0
rs71426303	0	0	0	1	0
rs71426304	0	0	0	1	0
rs71426309	0	0	0	1	0
rs71426310	0	0	0	1	0
rs71426318	0	0	0	1	0
rs71426508	0	0	0	1	0
rs71426509	0	0	0	1	0
rs71426510	0	0	0	1	0
rs71426511	0	0	0	1	0
rs71426512	0	0	0	1	0
rs71426513	0	0	0	1	0
rs71426790	0	1	0	0	0
rs71426798	0	1	0	0	0
rs71426799	0	1	0	0	0
rs71427097	0	0	0	1	0
rs71427632	0	0	0	1	0
rs71427633	0	0	0	1	0
rs71427635	0	0	0	1	0
rs71427639	0	0	0	1	0
rs71427640	0	0	0	1	0
rs71427641	0	0	0	1	0
rs71427642	0	0	0	1	0
rs71427643	0	0	0	1	0
rs71427766	0	0	0	1	0
rs71427767	0	0	0	1	0
rs71427777	0	0	0	1	0
rs71427799	0	0	0	1	0
rs71428337	0	0	0	1	0
rs71428338	0	0	0	1	0
rs71428461	0	0	0	1	0
rs71428462	0	0	0	1	0
rs71428464	0	0	0	1	0
rs71428465	0	0	0	1	0
rs71428466	0	0	0	1	0
rs71428467	0	0	0	1	0
rs71428468	0	0	0	1	0
rs71428469	0	0	0	1	0
rs71428470	0	0	0	1	0
rs71428471	0	0	0	1	0
rs71428473	0	0	0	1	0
rs71428474	0	0	0	1	0
rs71428476	0	0	0	1	0
rs71428478	0	0	0	1	0
rs71429008	0	0	0	1	0
rs71429026	0	0	0	1	0
rs71429027	0	0	0	1	0
rs71429030	0	0	0	1	0
rs71429035	0	0	0	1	0
rs71429036	0	0	0	1	0
rs71429039	0	0	0	1	0
rs71429042	0	0	0	1	0
rs71429045	0	0	0	1	0
rs71429048	0	0	0	1	0
rs71429055	0	0	0	1	0
rs71429137	0	0	0	1	0
rs71429139	0	0	0	1	0
rs71429140	0	0	0	1	0
rs71429141	0	0	0	1	0
rs71429183	0	0	0	1	0
rs71429200	0	0	0	1	0
rs71429234	0	0	0	1	0
rs71429235	0	0	0	1	0
rs71429724	0	0	0	1	0
rs71429725	0	0	0	1	0
rs71429726	0	0	0	1	0
rs71429727	0	0	0	1	0
rs71430310	0	0	0	1	0
rs71430311	0	0	0	1	0
rs71430382	0	0	0	1	0
rs71430384	0	0	0	1	0
rs71430385	0	0	0	1	0
rs71430386	0	0	0	1	0
rs71430868	0	0	0	1	0
rs71431109	0	0	0	1	0
rs71431796	0	0	0	1	0
rs71431797	0	0	0	1	0
rs71432310	0	0	0	1	0
rs71432862	0	0	0	1	0
rs71432872	0	0	0	1	0
rs71432879	0	0	0	1	0
rs71432880	0	0	0	1	0
rs71432884	0	0	0	1	0
rs71432885	0	0	0	1	0
rs71432886	0	0	0	1	0
rs71433244	1	0	0	0	0
rs71434254	0	0	0	0	1
rs71435163	0	0	0	1	0
rs71435558	0	0	0	1	0
rs71437603	0	1	0	0	0
rs71437604	0	1	0	0	0
rs71437608	0	1	0	0	0
rs71437615	0	1	0	0	0
rs71437879	0	0	0	1	0
rs71437882	0	0	0	1	0
rs71437884	0	0	0	1	0
rs71437891	0	0	0	1	0
rs71438953	0	0	0	1	0
rs71439016	1	0	0	0	0
rs71439107	1	0	0	0	0
rs71439165	0	0	0	0	1
rs71439166	0	0	0	0	1
rs71439171	0	0	0	0	1
rs71439173	0	0	0	0	1
rs71439234	0	0	0	1	0
rs71439239	0	0	0	1	0
rs71439757	0	0	1	0	0
rs71439788	0	0	1	0	0
rs71439789	0	0	1	0	0
rs71441046	0	0	0	1	0
rs71441047	0	0	0	1	0
rs71441049	0	0	0	1	0
rs71441063	0	0	0	1	0
rs71441072	0	0	0	1	0
rs71441319	0	0	0	1	0
rs71442692	0	0	0	1	0
rs71442701	0	0	0	1	0
rs71444413	0	1	0	0	0
rs71444417	0	1	0	0	0
rs71444418	0	1	0	0	0
rs71444568	0	0	0	1	0
rs71444571	0	0	0	1	0
rs71445738	0	0	0	0	1
rs71446822	0	0	0	1	0
rs71446825	0	0	0	1	0
rs71446826	0	0	0	1	0
rs71446828	0	0	0	1	0
rs71446831	0	0	0	1	0
rs71446833	0	0	0	1	0
rs71447527	0	0	0	1	0
rs71447528	0	0	0	1	0
rs71447530	0	0	0	1	0
rs71449779	0	0	0	1	0
rs71449780	0	0	0	1	0
rs71449781	0	0	0	1	0
rs71449782	0	0	0	1	0
rs71449783	0	0	0	1	0
rs71449784	0	0	0	1	0
rs71449786	0	0	0	1	0
rs71449788	0	0	0	1	0
rs71449789	0	0	0	1	0
rs71449790	0	0	0	1	0
rs71449791	0	0	0	1	0
rs71449793	0	0	0	1	0
rs71449794	0	0	0	1	0
rs71449796	0	0	0	1	0
rs71449797	0	0	0	1	0
rs71449804	0	0	0	1	0
rs71449805	0	0	0	1	0
rs71450026	0	0	1	0	0
rs71450031	0	0	1	0	0
rs71450032	0	0	1	0	0
rs71450033	0	0	1	0	0
rs71450034	0	0	1	0	0
rs71450600	0	0	0	1	0
rs71450848	0	0	0	1	0
rs71450858	0	0	0	1	0
rs71450861	0	0	0	1	0
rs71451503	0	0	0	1	0
rs71451512	0	0	0	1	0
rs71451530	0	0	0	1	0
rs71452320	0	0	0	1	0
rs71452379	0	0	0	1	0
rs71452393	0	0	0	1	0
rs71452571	0	1	0	0	0
rs71453337	0	0	0	1	0
rs71453348	0	0	0	1	0
rs71453360	0	0	0	1	0
rs71453361	0	0	0	1	0
rs71453410	0	0	0	1	0
rs71453440	0	0	0	1	0
rs71454166	0	0	0	1	0
rs71454175	0	0	0	1	0
rs71454193	0	0	0	1	0
rs71454197	0	0	0	1	0
rs71454205	0	0	0	1	0
rs71454208	0	0	0	1	0
rs71454656	0	0	0	1	0
rs71455379	0	0	0	1	0
rs71455439	0	0	0	1	0
rs71455787	0	0	0	1	0
rs71455788	0	0	0	1	0
rs71456322	0	0	0	1	0
rs71456578	0	0	0	1	0
rs71456602	0	0	0	1	0
rs71456692	0	0	0	1	0
rs71456694	0	0	0	1	0
rs71456751	0	0	0	1	0
rs71456771	1	0	0	0	0
rs71456799	0	0	0	1	0
rs71457111	0	0	0	1	0
rs71457129	0	1	0	0	0
rs71457130	0	1	0	0	0
rs71457131	0	1	0	0	0
rs71457132	0	1	0	0	0
rs71457133	0	1	0	0	0
rs71457134	0	1	0	0	0
rs71457135	0	1	0	0	0
rs71457136	0	1	0	0	0
rs71457140	0	1	0	0	0
rs71457142	0	1	0	0	0
rs71457145	0	1	0	0	0
rs71457764	0	0	0	1	0
rs71458175	0	0	0	0	1
rs71458505	0	0	0	1	0
rs71458506	0	0	0	1	0
rs71458507	0	0	0	1	0
rs71458508	0	0	0	1	0
rs71458512	0	0	0	1	0
rs71458617	0	1	0	0	0
rs71459194	0	0	0	1	0
rs71459313	0	1	0	0	0
rs71459326	0	1	0	0	0
rs71459327	0	1	0	0	0
rs71459332	0	1	0	0	0
rs71459334	0	1	0	0	0
rs71459336	0	1	0	0	0
rs71459339	0	1	0	0	0
rs71459342	0	1	0	0	0
rs71459609	1	0	0	0	0
rs71459690	1	0	0	0	0
rs71459691	1	0	0	0	0
rs71459692	1	0	0	0	0
rs71460118	0	0	1	0	0
rs71460123	0	0	1	0	0
rs71461092	0	0	0	1	0
rs71461093	0	0	0	1	0
rs71461303	0	0	1	0	0
rs71461327	0	1	0	0	0
rs71461333	0	0	0	1	0
rs71461350	0	0	1	0	0
rs71462651	0	0	1	0	0
rs71462976	0	0	0	0	1
rs71463033	0	0	0	1	0
rs71463205	0	0	0	1	0
rs71463206	0	0	0	1	0
rs71463210	0	0	0	1	0
rs71463211	0	0	0	1	0
rs71463213	0	0	0	1	0
rs71463217	0	0	0	1	0
rs71463241	0	0	0	1	0
rs71463450	0	0	0	1	0
rs71463690	1	0	0	0	0
rs71463691	1	0	0	0	0
rs71463889	0	1	0	0	0
rs71464345	1	0	0	0	0
rs71465002	0	0	0	1	0
rs71465163	0	0	0	1	0
rs71465164	0	0	0	1	0
rs71465167	0	0	0	1	0
rs71465172	0	0	0	1	0
rs71465173	0	0	0	1	0
rs71465175	0	0	0	1	0
rs71465179	0	0	0	1	0
rs71465180	0	0	0	1	0
rs71465181	0	0	0	1	0
rs71465182	0	0	0	1	0
rs71465408	1	0	0	0	0
rs71465542	0	0	0	1	0
rs71465550	0	0	0	1	0
rs71465553	0	0	0	1	0
rs71465554	0	0	0	1	0
rs71465556	0	0	0	1	0
rs71465557	0	0	0	1	0
rs71465559	0	0	0	1	0
rs71465562	0	0	0	1	0
rs71465563	0	0	0	1	0
rs71465564	0	0	0	1	0
rs71465565	0	0	0	1	0
rs71465566	0	0	0	1	0
rs71465567	0	0	0	1	0
rs71465568	0	0	0	1	0
rs71465569	0	0	0	1	0
rs71465570	0	0	0	1	0
rs71465571	0	0	0	1	0
rs71465572	0	0	0	1	0
rs71465573	0	0	0	1	0
rs71465574	0	0	0	1	0
rs71465575	0	0	0	1	0
rs71465576	0	0	0	1	0
rs71465577	0	0	0	1	0
rs71465578	0	0	0	1	0
rs71465579	0	0	0	1	0
rs71465580	0	0	0	1	0
rs71465581	0	0	0	1	0
rs71465582	0	0	0	1	0
rs71465583	0	0	0	1	0
rs71465586	0	0	0	1	0
rs71465587	0	0	0	1	0
rs71465689	0	0	0	1	0
rs71465690	0	0	0	1	0
rs71466007	0	1	0	0	0
rs71467115	0	0	0	1	0
rs71467492	0	0	0	1	0
rs71467497	0	0	0	1	0
rs71467563	0	0	0	1	0
rs71467564	0	0	0	1	0
rs71467680	0	0	1	0	0
rs71467682	0	0	1	0	0
rs71467683	0	0	1	0	0
rs71467692	0	0	1	0	0
rs71467873	0	1	0	0	0
rs71468352	0	0	0	1	0
rs71468355	0	0	0	1	0
rs71468356	0	0	0	1	0
rs71468362	0	0	0	1	0
rs71468363	0	0	0	1	0
rs71468364	0	0	0	1	0
rs71468370	0	0	0	1	0
rs71468372	0	0	0	1	0
rs71468697	0	0	0	1	0
rs71469205	0	0	0	1	0
rs71469210	0	0	0	1	0
rs71469222	0	0	0	1	0
rs71469223	0	0	0	1	0
rs71469226	0	0	0	1	0
rs71469227	0	0	0	1	0
rs71469228	0	0	0	1	0
rs71469231	0	0	0	1	0
rs71469232	0	0	0	1	0
rs71469234	0	0	0	1	0
rs71469238	0	0	0	1	0
rs71469242	0	1	0	0	0
rs71469244	0	1	0	0	0
rs71469405	0	0	0	1	0
rs71469417	0	0	0	1	0
rs71469606	0	0	0	1	0
rs71469607	0	0	0	1	0
rs71469608	0	0	0	1	0
rs71469609	0	0	0	1	0
rs71469611	0	0	0	1	0
rs71469613	0	0	0	1	0
rs71469614	0	0	0	1	0
rs71469615	0	0	0	1	0
rs71469619	0	0	0	1	0
rs71469623	0	0	0	1	0
rs71469624	0	0	0	1	0
rs71469625	0	0	0	1	0
rs71469626	0	0	0	1	0
rs71469627	0	0	0	1	0
rs71469628	0	0	0	1	0
rs71469629	0	0	0	1	0
rs71469630	0	0	0	1	0
rs71469631	0	0	0	1	0
rs71469632	0	0	0	1	0
rs71469640	0	0	0	1	0
rs71469641	0	0	0	1	0
rs71469643	0	0	0	1	0
rs71469645	0	0	0	1	0
rs71469652	0	0	0	1	0
rs71469659	0	0	0	1	0
rs71470545	0	0	0	0	1
rs71470563	0	0	0	0	1
rs71471263	0	0	0	1	0
rs71471272	0	0	0	1	0
rs71471433	0	0	0	1	0
rs71471658	1	0	0	0	0
rs71473137	1	0	0	0	0
rs71473141	1	0	0	0	0
rs71473273	0	0	0	1	0
rs71473276	0	0	0	1	0
rs71473277	0	0	0	1	0
rs71473282	0	0	0	1	0
rs71473283	0	0	0	1	0
rs71473299	0	0	0	1	0
rs71473300	0	0	0	1	0
rs71473301	0	0	0	1	0
rs71473527	0	0	0	1	0
rs71473544	0	0	0	1	0
rs71473547	0	0	0	1	0
rs71473550	0	0	0	1	0
rs71473716	1	0	0	0	0
rs71474111	0	0	0	1	0
rs71474198	1	0	0	0	0
rs71474204	0	0	0	1	0
rs71474205	0	0	0	1	0
rs71474206	0	0	0	1	0
rs71474209	0	0	0	1	0
rs71474213	0	0	0	1	0
rs71474509	0	0	1	0	0
rs71474513	0	0	1	0	0
rs71474519	0	0	1	0	0
rs71474522	0	0	1	0	0
rs71474525	0	0	1	0	0
rs71474534	0	0	1	0	0
rs71474536	0	0	1	0	0
rs71474537	0	0	1	0	0
rs71474538	0	0	1	0	0
rs71474543	0	0	1	0	0
rs71474549	0	0	1	0	0
rs71474644	0	0	0	1	0
rs71474646	0	0	0	1	0
rs71474867	0	0	0	1	0
rs71474868	0	0	0	1	0
rs71474870	0	0	0	1	0
rs71474871	0	0	0	1	0
rs71474873	0	0	0	1	0
rs71474891	0	0	0	1	0
rs71474897	0	0	0	1	0
rs71474899	0	0	0	1	0
rs71474900	0	0	0	1	0
rs71474963	1	0	0	0	0
rs71474991	1	0	0	0	0
rs71475346	0	1	0	0	0
rs71475624	1	0	0	0	0
rs71475627	1	0	0	0	0
rs71475629	1	0	0	0	0
rs71475630	1	0	0	0	0
rs71475636	1	0	0	0	0
rs71475639	1	0	0	0	0
rs71475640	1	0	0	0	0
rs71475641	1	0	0	0	0
rs71475643	1	0	0	0	0
rs71475645	1	0	0	0	0
rs71475647	1	0	0	0	0
rs71475648	1	0	0	0	0
rs71475649	1	0	0	0	0
rs71475651	1	0	0	0	0
rs71475652	1	0	0	0	0
rs71475653	1	0	0	0	0
rs71475659	1	0	0	0	0
rs71475660	1	0	0	0	0
rs71475666	1	0	0	0	0
rs71475672	1	0	0	0	0
rs71475673	1	0	0	0	0
rs71475674	1	0	0	0	0
rs71475675	1	0	0	0	0
rs71475676	1	0	0	0	0
rs71475682	0	0	0	1	0
rs71475685	0	0	0	1	0
rs71475686	0	0	0	1	0
rs71475689	0	0	0	1	0
rs71476441	0	0	0	1	0
rs71476576	1	0	0	0	0
rs71476581	1	0	0	0	0
rs71476582	1	0	0	0	0
rs71476589	1	0	0	0	0
rs71476688	1	0	0	0	0
rs71476689	1	0	0	0	0
rs71476691	1	0	0	0	0
rs71476694	1	0	0	0	0
rs71476704	0	0	0	1	0
rs71476753	0	0	0	1	0
rs71476755	0	0	0	1	0
rs71476756	0	0	0	1	0
rs71476757	0	0	0	1	0
rs71476760	0	0	0	1	0
rs71476761	0	0	0	1	0
rs71476762	0	0	0	1	0
rs71476763	0	0	0	1	0
rs71476768	0	0	0	1	0
rs71477395	0	0	1	0	0
rs71477416	0	0	0	1	0
rs71477477	0	0	0	1	0
rs71477480	0	0	0	1	0
rs71477487	0	0	0	1	0
rs71477488	0	0	0	1	0
rs71477489	0	0	0	1	0
rs71477491	0	0	0	1	0
rs71477492	0	0	0	1	0
rs71477493	0	0	0	1	0
rs71477497	0	0	0	1	0
rs71477498	0	0	0	1	0
rs71477501	0	0	0	1	0
rs71477716	0	1	0	0	0
rs71477720	0	1	0	0	0
rs71477739	0	1	0	0	0
rs71477925	0	0	0	1	0
rs71477929	0	0	0	1	0
rs71478654	0	0	0	1	0
rs71478656	0	0	0	1	0
rs71478657	0	0	0	1	0
rs71478658	0	0	0	1	0
rs71478659	0	0	0	1	0
rs71478661	0	0	0	1	0
rs71478677	0	0	0	1	0
rs71478678	0	0	0	1	0
rs71478680	0	0	0	1	0
rs71478682	0	0	0	1	0
rs71478860	1	0	0	0	0
rs71479057	0	0	0	0	1
rs71479059	0	0	0	0	1
rs71479062	0	0	0	0	1
rs71479304	0	0	0	1	0
rs71479305	0	0	0	1	0
rs71479308	0	0	0	1	0
rs71479327	0	0	0	1	0
rs71479332	0	0	0	1	0
rs71479333	0	0	0	1	0
rs71479917	0	0	0	1	0
rs71479929	0	0	0	1	0
rs71479930	0	0	0	1	0
rs71480280	1	0	0	0	0
rs71480503	0	0	0	1	0
rs71480523	0	0	0	1	0
rs71480524	0	0	0	1	0
rs71480866	0	0	0	1	0
rs71480878	0	0	0	1	0
rs71481206	0	0	0	1	0
rs71481221	0	0	0	1	0
rs71481229	0	0	0	1	0
rs71481231	0	0	0	1	0
rs71482104	0	0	0	1	0
rs71482107	0	0	0	1	0
rs71482108	0	0	0	1	0
rs71482109	0	0	0	1	0
rs71482118	0	0	0	1	0
rs71482119	0	0	0	1	0
rs71482121	0	0	0	1	0
rs71482170	0	0	0	1	0
rs71482199	0	0	0	1	0
rs71482202	0	0	0	1	0
rs71482306	0	0	0	0	1
rs71482318	0	0	0	0	1
rs71482337	0	0	0	0	1
rs71482355	0	0	0	1	0
rs71482357	0	0	0	1	0
rs71482374	0	0	0	1	0
rs71482376	0	0	0	1	0
rs71482377	0	0	0	1	0
rs71482378	0	0	0	1	0
rs71482389	0	0	0	1	0
rs71482583	0	0	0	1	0
rs71482592	0	0	0	1	0
rs71483382	0	0	0	1	0
rs71483383	0	0	0	1	0
rs71483384	0	0	0	1	0
rs71483400	0	0	0	1	0
rs71484113	0	0	0	1	0
rs71484127	0	0	0	1	0
rs71484175	0	0	0	1	0
rs71484177	0	0	0	1	0
rs71484178	0	0	0	1	0
rs71484763	0	0	0	1	0
rs71484767	0	0	0	1	0
rs71485119	0	0	0	1	0
rs71485161	0	0	0	1	0
rs71485162	0	0	0	1	0
rs71485171	0	0	0	1	0
rs71485172	0	0	0	1	0
rs71485519	0	1	0	0	0
rs71485520	0	1	0	0	0
rs71485522	0	1	0	0	0
rs71485556	0	0	0	1	0
rs71485558	0	0	0	1	0
rs71485559	0	0	0	1	0
rs71485560	0	0	0	1	0
rs71485561	0	0	0	1	0
rs71485565	0	0	0	1	0
rs71485566	0	0	0	1	0
rs71485567	0	0	0	1	0
rs71486309	0	0	0	1	0
rs71486321	0	0	0	1	0
rs71486349	0	0	0	1	0
rs71486459	0	0	0	1	0
rs71486671	0	0	0	1	0
rs71486981	0	0	0	1	0
rs71486988	0	0	0	1	0
rs71486989	0	0	0	1	0
rs71486994	0	0	0	1	0
rs71486995	0	0	0	1	0
rs71486996	0	0	0	1	0
rs71486997	0	0	0	1	0
rs71486998	0	0	0	1	0
rs71486999	0	0	0	1	0
rs71487000	0	0	0	1	0
rs71487350	0	0	0	1	0
rs71487351	0	0	0	1	0
rs71487352	0	0	0	1	0
rs71487353	0	0	0	1	0
rs71487354	0	0	0	1	0
rs71487355	0	0	0	1	0
rs71487356	0	0	0	1	0
rs71487357	0	0	0	1	0
rs71487358	0	0	0	1	0
rs71487359	0	0	0	1	0
rs71487392	0	0	1	0	0
rs71488266	0	0	0	1	0
rs71488315	0	0	0	1	0
rs71488421	0	0	0	1	0
rs71488422	0	0	0	1	0
rs71489485	0	0	1	0	0
rs71490371	0	0	0	1	0
rs71490372	0	0	0	1	0
rs71490373	0	0	0	1	0
rs71490374	0	0	0	1	0
rs71490375	0	0	0	1	0
rs71490795	0	0	0	1	0
rs71490797	0	0	0	1	0
rs71490904	0	0	0	1	0
rs71490905	0	0	0	1	0
rs71490907	0	0	0	1	0
rs71491112	0	0	0	1	0
rs71491492	0	0	0	1	0
rs71491494	0	0	0	1	0
rs71491831	0	0	0	1	0
rs71491832	0	0	0	1	0
rs71491838	0	0	0	1	0
rs71492010	0	0	0	1	0
rs71492011	0	0	0	1	0
rs71492189	1	0	0	0	0
rs71493060	0	0	0	1	0
rs71493091	0	0	0	1	0
rs71493126	0	0	0	1	0
rs71493142	0	0	0	1	0
rs71493144	0	0	0	1	0
rs71493152	0	0	0	1	0
rs71493154	0	0	0	1	0
rs71493806	0	0	0	1	0
rs71494431	0	0	0	0	1
rs71494432	0	0	0	0	1
rs71494727	0	1	0	0	0
rs71494764	0	0	0	0	1
rs71494767	0	0	0	0	1
rs71494770	0	0	0	0	1
rs71494773	0	0	0	0	1
rs71494775	0	0	0	0	1
rs71494776	0	0	0	0	1
rs71494779	0	0	0	0	1
rs71494780	0	0	0	0	1
rs71494784	0	0	0	0	1
rs71494785	0	0	0	0	1
rs71494786	0	0	0	0	1
rs71494787	0	0	0	0	1
rs71494788	0	0	0	0	1
rs71494789	0	0	0	0	1
rs71494790	0	0	0	0	1
rs71494791	0	0	0	0	1
rs71494792	0	0	0	0	1
rs71494793	0	0	0	0	1
rs71494794	0	0	0	0	1
rs71494797	0	0	0	0	1
rs71494799	0	0	0	0	1
rs71494800	0	0	0	0	1
rs71494801	0	0	0	0	1
rs71494802	0	0	0	0	1
rs71495035	0	0	0	1	0
rs71495036	0	0	0	1	0
rs71495037	0	0	0	1	0
rs71495038	0	0	0	1	0
rs71495039	0	0	0	1	0
rs71495040	0	0	0	1	0
rs71495043	0	0	0	1	0
rs71495045	0	0	0	1	0
rs71495046	0	0	0	1	0
rs71495047	0	0	0	1	0
rs71495048	0	0	0	1	0
rs71495049	0	0	0	1	0
rs71495069	0	0	0	1	0
rs71495070	0	0	0	1	0
rs71495071	0	0	0	1	0
rs71495072	0	0	0	1	0
rs71495073	0	0	0	1	0
rs71496025	0	0	0	1	0
rs71496028	0	0	0	1	0
rs71496030	0	0	0	1	0
rs71496048	0	0	0	1	0
rs71496537	0	0	0	1	0
rs71496552	0	0	0	1	0
rs71496603	0	0	0	0	1
rs71496605	0	0	0	0	1
rs71496606	0	0	0	0	1
rs71496607	0	0	0	0	1
rs71496608	0	0	0	0	1
rs71496609	0	0	0	0	1
rs71496610	0	0	0	0	1
rs71496611	0	0	0	0	1
rs71496612	0	0	0	0	1
rs71496613	0	0	0	0	1
rs71496616	0	0	0	0	1
rs71496618	0	0	0	0	1
rs71496619	0	0	0	0	1
rs71496620	0	0	0	0	1
rs71496621	0	0	0	0	1
rs71496622	0	0	0	0	1
rs71496623	0	0	0	0	1
rs71496624	0	0	0	0	1
rs71496625	0	0	0	0	1
rs71497118	0	0	0	1	0
rs71497130	0	0	0	1	0
rs71497133	0	0	0	1	0
rs71497134	0	0	0	1	0
rs71497135	0	0	0	1	0
rs71497136	0	0	0	1	0
rs71497138	0	0	0	1	0
rs71497139	0	0	0	1	0
rs71497140	0	0	0	1	0
rs71497142	0	0	0	1	0
rs71497145	0	0	0	1	0
rs71497159	0	0	0	1	0
rs71497164	0	0	0	1	0
rs71497167	0	0	0	1	0
rs71497169	0	0	0	1	0
rs71497170	0	0	0	1	0
rs71497171	0	0	0	1	0
rs71497172	0	0	0	1	0
rs71497173	0	0	0	1	0
rs71497626	0	1	0	0	0
rs71497630	0	1	0	0	0
rs71497631	0	1	0	0	0
rs71499040	0	0	0	1	0
rs71499405	0	0	1	0	0
rs71499428	0	0	0	1	0
rs71499476	0	0	0	1	0
rs71499478	0	0	0	1	0
rs71499479	0	0	0	1	0
rs71499480	0	0	0	1	0
rs71499488	0	1	0	0	0
rs71499565	0	0	0	0	1
rs71499566	0	0	0	0	1
rs71499567	0	0	0	0	1
rs71499674	0	0	0	1	0
rs71499679	0	0	0	1	0
rs71499686	0	0	0	1	0
rs71500509	0	0	0	1	0
rs71500752	0	0	0	1	0
rs71500893	1	0	0	0	0
rs71501054	0	0	0	1	0
rs71501060	0	0	0	1	0
rs71501096	0	0	0	1	0
rs71501138	0	0	0	1	0
rs71501142	0	0	0	1	0
rs71501182	0	0	0	1	0
rs71501477	0	0	0	1	0
rs71501642	1	0	0	0	0
rs71501643	1	0	0	0	0
rs71501644	1	0	0	0	0
rs71501887	0	0	0	1	0
rs71501896	0	0	0	1	0
rs71501900	0	0	0	1	0
rs71502658	0	0	1	0	0
rs71503120	0	0	0	1	0
rs71503603	0	0	0	1	0
rs71503724	0	0	0	1	0
rs71503725	0	0	0	1	0
rs71503726	0	0	0	1	0
rs71503728	0	0	0	1	0
rs71504869	0	0	0	1	0
rs71504874	0	0	0	1	0
rs71505069	0	0	0	1	0
rs71505658	0	1	0	0	0
rs71505660	0	1	0	0	0
rs71505665	0	1	0	0	0
rs71505666	0	1	0	0	0
rs71505667	0	1	0	0	0
rs71505956	0	0	0	1	0
rs71506350	0	0	0	1	0
rs71506353	0	0	0	1	0
rs71506386	0	1	0	0	0
rs71506535	0	0	0	1	0
rs71506635	0	0	0	1	0
rs71506636	0	0	0	1	0
rs71506857	0	0	0	1	0
rs71506858	0	0	0	1	0
rs71506866	0	0	0	1	0
rs71506881	0	0	0	1	0
rs71506882	0	0	0	1	0
rs71506891	0	0	0	1	0
rs71506893	0	0	0	1	0
rs71507541	0	0	0	1	0
rs71507657	0	0	0	1	0
rs71507661	0	0	0	1	0
rs71507663	0	0	0	1	0
rs71507664	0	0	0	1	0
rs71507665	0	0	0	1	0
rs71507666	0	0	0	1	0
rs71507667	0	0	0	1	0
rs71508072	0	0	0	1	0
rs71508074	0	0	0	1	0
rs71508084	0	0	0	1	0
rs71508098	0	0	0	1	0
rs71508562	0	0	0	1	0
rs71508564	0	0	0	1	0
rs71508777	0	0	1	0	0
rs71508782	0	0	1	0	0
rs71509594	0	0	1	0	0
rs71509597	0	0	1	0	0
rs71509598	0	0	1	0	0
rs71509901	0	0	0	1	0
rs71510156	1	0	0	0	0
rs71510224	0	0	0	1	0
rs71510225	0	0	0	1	0
rs71510286	0	0	1	0	0
rs71510287	0	0	1	0	0
rs71510299	0	0	1	0	0
rs71510489	0	0	0	1	0
rs71510498	0	0	0	1	0
rs71510499	0	0	0	1	0
rs71510687	0	0	0	1	0
rs71510688	0	0	0	1	0
rs71510804	0	0	0	1	0
rs71511461	0	0	0	1	0
rs71511468	0	0	0	1	0
rs71512203	0	0	1	0	0
rs71512206	0	0	1	0	0
rs71512207	0	0	1	0	0
rs71512209	0	0	1	0	0
rs71512210	0	0	1	0	0
rs71512326	1	0	0	0	0
rs71512327	1	0	0	0	0
rs71512403	0	0	0	1	0
rs71512407	0	0	0	1	0
rs71512420	0	0	0	1	0
rs71512425	0	0	0	1	0
rs71512426	0	0	0	1	0
rs71512547	0	0	0	1	0
rs71512607	0	0	0	1	0
rs71512608	0	0	0	1	0
rs71512609	0	0	0	1	0
rs71512621	0	0	0	1	0
rs71512622	0	0	0	1	0
rs71512623	0	0	0	1	0
rs71512625	0	0	0	1	0
rs71512626	0	0	0	1	0
rs71512627	0	0	0	1	0
rs71512628	0	0	0	1	0
rs71512629	0	0	0	1	0
rs71512631	0	0	0	1	0
rs71512632	0	0	0	1	0
rs71512634	0	0	0	1	0
rs71512635	0	0	0	1	0
rs71512637	0	0	0	1	0
rs71512638	0	0	0	1	0
rs71512639	0	0	0	1	0
rs71512640	0	0	0	1	0
rs71513672	1	0	0	0	0
rs71513673	1	0	0	0	0
rs71513674	1	0	0	0	0
rs71513676	1	0	0	0	0
rs71513681	1	0	0	0	0
rs71513905	0	0	0	1	0
rs71513906	0	0	0	1	0
rs71513907	0	0	0	1	0
rs71513977	0	0	1	0	0
rs71513979	0	0	1	0	0
rs71514234	0	0	0	0	1
rs71514297	1	0	0	0	0
rs71514685	0	0	0	1	0
rs71515021	0	0	1	0	0
rs71515355	0	0	0	0	1
rs71515775	1	0	0	0	0
rs71516154	0	0	0	1	0
rs71516195	0	0	0	1	0
rs71516337	0	0	0	1	0
rs71517716	0	0	0	1	0
rs71517725	0	0	0	1	0
rs71517726	0	0	0	1	0
rs71517783	0	1	0	0	0
rs71517899	0	0	0	1	0
rs71518082	0	0	0	1	0
rs71518308	0	0	0	1	0
rs71518309	0	0	0	1	0
rs71518321	0	0	0	1	0
rs71518322	0	0	0	1	0
rs71518323	0	0	0	1	0
rs71518324	0	0	0	1	0
rs71518325	0	0	0	1	0
rs71518326	0	0	0	1	0
rs71518327	0	0	0	1	0
rs71518328	0	0	0	1	0
rs71518340	0	0	0	1	0
rs71518341	0	0	0	1	0
rs71518704	1	0	0	0	0
rs71518751	1	0	0	0	0
rs71518752	1	0	0	0	0
rs71518753	1	0	0	0	0
rs71518810	0	0	0	1	0
rs71518812	0	0	0	1	0
rs71518837	0	0	0	1	0
rs71518852	0	0	0	1	0
rs71518853	0	0	0	1	0
rs71518855	0	0	0	1	0
rs71518860	0	0	0	1	0
rs71518861	0	0	0	1	0
rs71518862	0	0	0	1	0
rs71519233	0	0	0	1	0
rs71519291	0	0	0	1	0
rs71519440	0	0	0	1	0
rs71519469	1	0	0	0	0
rs71519470	1	0	0	0	0
rs71519474	1	0	0	0	0
rs71519637	1	0	0	0	0
rs71519864	0	0	0	1	0
rs71520396	0	0	0	1	0
rs71520517	1	0	0	0	0
rs71520519	1	0	0	0	0
rs71520522	1	0	0	0	0
rs71520555	0	0	1	0	0
rs71520584	0	0	0	1	0
rs71520596	0	0	0	1	0
rs71520598	0	0	0	1	0
rs71520599	0	0	0	1	0
rs71521211	0	0	0	1	0
rs71521508	0	1	0	0	0
rs71521530	0	1	0	0	0
rs71521572	0	0	0	1	0
rs71522301	0	1	0	0	0
rs71522416	0	0	0	1	0
rs71522694	0	0	0	1	0
rs71522994	0	0	1	0	0
rs71523161	0	0	0	1	0
rs71523427	0	0	0	1	0
rs71523431	0	0	0	1	0
rs71523432	0	0	0	1	0
rs71523435	0	0	0	1	0
rs71523445	0	0	0	1	0
rs71523446	0	0	0	1	0
rs71523448	0	0	0	1	0
rs71523449	0	0	0	1	0
rs71524012	0	1	0	0	0
rs71524096	0	0	0	1	0
rs71524193	0	0	0	1	0
rs71524723	0	1	0	0	0
rs71524735	0	1	0	0	0
rs71524740	0	1	0	0	0
rs71524741	0	1	0	0	0
rs71524749	0	1	0	0	0
rs71524750	0	1	0	0	0
rs71524751	0	1	0	0	0
rs71524752	0	1	0	0	0
rs71524753	0	1	0	0	0
rs71524755	0	1	0	0	0
rs71524756	0	1	0	0	0
rs71524757	0	1	0	0	0
rs71524759	0	1	0	0	0
rs71524761	0	1	0	0	0
rs71524762	0	1	0	0	0
rs71524764	0	1	0	0	0
rs71524765	0	1	0	0	0
rs71524768	0	1	0	0	0
rs71524770	0	1	0	0	0
rs71524772	0	1	0	0	0
rs71524773	0	1	0	0	0
rs71524774	0	1	0	0	0
rs71524776	0	1	0	0	0
rs71524777	0	1	0	0	0
rs71524778	0	1	0	0	0
rs71524782	0	1	0	0	0
rs71524784	0	1	0	0	0
rs71524785	0	1	0	0	0
rs71524786	0	1	0	0	0
rs71524787	0	1	0	0	0
rs71524788	0	1	0	0	0
rs71524791	0	1	0	0	0
rs71524792	0	1	0	0	0
rs71524793	0	1	0	0	0
rs71524795	0	1	0	0	0
rs71524796	0	1	0	0	0
rs71524799	0	1	0	0	0
rs71525006	0	0	1	0	0
rs71525010	0	0	1	0	0
rs71525013	0	0	1	0	0
rs71525027	0	0	1	0	0
rs71525028	0	0	1	0	0
rs71525045	0	0	1	0	0
rs71526143	0	0	0	1	0
rs71526144	0	0	0	1	0
rs71526232	1	0	0	0	0
rs71526234	1	0	0	0	0
rs71526235	1	0	0	0	0
rs71526236	1	0	0	0	0
rs71526237	1	0	0	0	0
rs71526238	1	0	0	0	0
rs71526252	1	0	0	0	0
rs71526254	1	0	0	0	0
rs71526255	1	0	0	0	0
rs71526436	0	0	0	1	0
rs71526478	0	1	0	0	0
rs71526500	0	0	0	1	0
rs71526565	0	0	0	1	0
rs71526705	0	1	0	0	0
rs71527211	0	0	0	1	0
rs71527212	0	0	0	1	0
rs71527216	0	0	0	1	0
rs71527230	0	0	0	1	0
rs71527231	0	0	0	1	0
rs71527232	0	0	0	1	0
rs71527404	0	1	0	0	0
rs71527405	0	1	0	0	0
rs71527424	0	0	0	1	0
rs71528525	0	0	0	1	0
rs71528915	0	0	0	1	0
rs71530877	0	0	0	1	0
rs71530885	0	0	0	1	0
rs71530890	0	0	0	1	0
rs71531305	0	0	0	1	0
rs71531322	0	0	0	1	0
rs71531330	0	0	0	1	0
rs71533750	0	0	0	1	0
rs71534002	0	0	0	1	0
rs71535634	0	0	0	1	0
rs71535635	0	0	0	1	0
rs71536008	0	1	0	0	0
rs71536010	0	1	0	0	0
rs71536011	0	1	0	0	0
rs71536012	0	1	0	0	0
rs71536085	0	1	0	0	0
rs71536289	0	0	0	1	0
rs71536292	0	0	0	1	0
rs71536293	0	0	0	1	0
rs71536294	0	0	0	1	0
rs71536295	0	0	0	1	0
rs71536297	0	0	0	1	0
rs71536300	0	0	0	1	0
rs71536301	0	0	0	1	0
rs71536699	0	0	1	0	0
rs71537130	0	0	0	1	0
rs71537957	0	0	0	1	0
rs71537958	0	0	0	1	0
rs71538103	0	0	0	1	0
rs71538104	0	0	0	1	0
rs71538335	0	0	0	1	0
rs71538635	0	0	1	0	0
rs71539239	0	0	0	1	0
rs71539435	0	0	0	1	0
rs71539458	0	0	0	1	0
rs71539461	0	0	0	1	0
rs71539631	0	0	1	0	0
rs71539698	0	0	0	1	0
rs71539700	0	0	0	1	0
rs71539701	0	0	0	1	0
rs71539814	0	0	0	1	0
rs71539815	0	0	0	1	0
rs71539816	0	0	0	1	0
rs71539821	0	0	0	1	0
rs71539823	0	0	0	1	0
rs71539831	0	0	0	1	0
rs71539869	0	0	0	1	0
rs71539881	0	0	0	1	0
rs71541032	1	0	0	0	0
rs71541084	1	0	0	0	0
rs71541328	1	0	0	0	0
rs71541330	1	0	0	0	0
rs71541331	1	0	0	0	0
rs71541337	1	0	0	0	0
rs71541338	1	0	0	0	0
rs71541350	0	0	0	1	0
rs71541351	0	0	0	1	0
rs71541352	0	0	0	1	0
rs71541353	0	0	0	1	0
rs71541354	0	0	0	1	0
rs71541358	0	0	0	1	0
rs71541360	0	0	0	1	0
rs71541363	0	0	0	1	0
rs71541365	0	0	0	1	0
rs71541906	0	0	0	1	0
rs71542563	0	1	0	0	0
rs71543767	0	0	0	1	0
rs71543768	0	0	0	1	0
rs71543770	0	0	0	1	0
rs71543773	0	0	0	1	0
rs71543774	0	0	0	1	0
rs71543775	0	0	0	1	0
rs71543776	0	0	0	1	0
rs71543777	0	0	0	1	0
rs71543784	0	0	0	1	0
rs71543785	0	0	0	1	0
rs71543786	0	0	0	1	0
rs71543789	0	0	0	1	0
rs71543793	0	0	0	1	0
rs71543799	0	0	0	1	0
rs71544484	0	0	0	1	0
rs71544730	0	0	0	1	0
rs71545384	0	0	0	1	0
rs71545390	0	0	0	1	0
rs71545704	0	0	0	1	0
rs71545708	0	0	0	1	0
rs71546737	0	0	0	1	0
rs71548781	0	0	1	0	0
rs71549102	0	0	0	1	0
rs71550670	0	0	0	1	0
rs71550919	0	0	0	1	0
rs71550920	0	0	0	1	0
rs71551165	0	0	0	1	0
rs71552570	0	0	0	1	0
rs71552630	0	0	0	1	0
rs71552657	0	0	0	1	0
rs71553093	0	0	0	1	0
rs71553227	1	0	0	0	0
rs71553236	1	0	0	0	0
rs71553237	1	0	0	0	0
rs71553242	1	0	0	0	0
rs71553276	1	0	0	0	0
rs71556746	0	0	0	1	0
rs71557110	0	0	1	0	0
rs71557114	0	0	1	0	0
rs71557118	0	0	1	0	0
rs71557198	0	0	0	1	0
rs71557199	0	0	0	1	0
rs71557214	1	0	0	0	0
rs71557293	1	0	0	0	0
rs71557564	0	0	0	1	0
rs71558519	0	0	0	1	0
rs71558526	0	0	0	1	0
rs71558527	0	0	0	1	0
rs71558649	0	0	0	1	0
rs71558656	0	0	0	1	0
rs71558657	0	0	0	1	0
rs71558658	0	0	0	1	0
rs71558659	0	0	0	1	0
rs71558703	0	0	0	1	0
rs71558711	0	0	0	1	0
rs71558712	0	0	0	1	0
rs71558713	0	0	0	1	0
rs71558714	0	0	0	1	0
rs71558715	0	0	0	1	0
rs71558716	0	0	0	1	0
rs71558717	0	0	0	1	0
rs71558719	0	0	0	1	0
rs71558720	0	0	0	1	0
rs71558721	0	0	0	1	0
rs71558722	0	0	0	1	0
rs71558723	0	0	0	1	0
rs71558724	0	0	0	1	0
rs71558725	0	0	0	1	0
rs71558727	0	0	0	1	0
rs71558728	0	0	0	1	0
rs71558731	0	0	0	1	0
rs71558804	0	1	0	0	0
rs71558822	0	1	0	0	0
rs71558826	0	1	0	0	0
rs71559410	1	0	0	0	0
rs71560447	0	0	0	1	0
rs71560448	0	0	0	1	0
rs71560449	0	0	0	1	0
rs71560476	0	0	0	1	0
rs71560477	0	0	0	1	0
rs71560478	0	0	0	1	0
rs71560490	0	0	0	1	0
rs71560747	0	0	0	1	0
rs71560806	0	0	0	1	0
rs71561434	0	0	0	1	0
rs71561437	0	0	0	1	0
rs71561438	0	0	0	1	0
rs71561473	0	0	0	0	1
rs71561748	0	0	0	1	0
rs71561749	0	0	0	1	0
rs71561755	0	0	0	1	0
rs71562226	0	0	0	1	0
rs71562710	0	0	0	1	0
rs71562712	0	0	0	1	0
rs71562713	0	0	0	1	0
rs71562714	0	0	0	1	0
rs71562731	0	0	0	1	0
rs71562732	0	0	0	1	0
rs71562789	0	1	0	0	0
rs71562790	0	1	0	0	0
rs71562792	0	1	0	0	0
rs71562857	0	0	1	0	0
rs71562858	0	0	1	0	0
rs71562859	0	0	1	0	0
rs71562860	0	0	1	0	0
rs71562951	0	0	0	1	0
rs71562952	0	0	0	1	0
rs71562961	0	0	0	1	0
rs71562969	0	0	0	1	0
rs71562991	0	0	0	1	0
rs71562992	0	0	0	1	0
rs71562994	0	0	0	1	0
rs71562995	0	0	0	1	0
rs71563041	0	0	0	0	1
rs71563043	0	0	0	0	1
rs71563125	0	0	0	1	0
rs71563534	0	0	0	1	0
rs71563538	0	0	0	1	0
rs71563546	0	0	0	1	0
rs71564220	0	0	1	0	0
rs71564268	0	0	1	0	0
rs71564272	0	0	1	0	0
rs71564278	0	0	1	0	0
rs71564280	0	0	1	0	0
rs71564281	0	0	1	0	0
rs71564282	0	0	1	0	0
rs71564544	0	1	0	0	0
rs71564545	0	1	0	0	0
rs71564553	0	1	0	0	0
rs71564555	0	1	0	0	0
rs71564558	0	1	0	0	0
rs71564561	0	1	0	0	0
rs71564949	0	0	0	1	0
rs71564954	0	0	0	1	0
rs71565748	1	0	0	0	0
rs71565752	1	0	0	0	0
rs71565774	0	0	0	1	0
rs71566179	1	0	0	0	0
rs71566180	1	0	0	0	0
rs71566181	1	0	0	0	0
rs71566182	1	0	0	0	0
rs71566183	1	0	0	0	0
rs71566184	1	0	0	0	0
rs71566342	0	0	1	0	0
rs71566352	0	0	0	1	0
rs71566360	0	0	0	1	0
rs71566381	0	0	0	1	0
rs71566390	0	0	0	1	0
rs71566402	0	0	0	1	0
rs71566461	1	0	0	0	0
rs71566507	0	0	1	0	0
rs71566714	0	0	0	1	0
rs71566752	1	0	0	0	0
rs71566753	1	0	0	0	0
rs71566754	1	0	0	0	0
rs71567467	0	0	0	1	0
rs71567474	0	0	0	1	0
rs71567531	0	0	0	1	0
rs71567533	0	0	0	1	0
rs71567534	0	0	0	1	0
rs71567535	0	0	0	1	0
rs71567536	0	0	0	1	0
rs71567964	1	0	0	0	0
rs71567965	1	0	0	0	0
rs71567967	1	0	0	0	0
rs71567968	1	0	0	0	0
rs71567969	1	0	0	0	0
rs71567970	1	0	0	0	0
rs71567971	1	0	0	0	0
rs71568104	0	0	0	1	0
rs71568105	0	0	0	1	0
rs71568108	0	0	0	1	0
rs71568109	0	0	0	1	0
rs71568110	0	0	0	1	0
rs71568111	0	0	0	1	0
rs71568112	0	0	0	1	0
rs71568113	0	0	0	1	0
rs71568114	0	0	0	1	0
rs71568117	0	0	0	1	0
rs71568512	0	0	0	1	0
rs71568523	0	0	0	1	0
rs71568524	0	0	0	1	0
rs71568525	0	0	0	1	0
rs71568933	1	0	0	0	0
rs71568934	1	0	0	0	0
rs71569325	0	1	0	0	0
rs71569332	0	0	0	1	0
rs71569352	0	0	0	1	0
rs71569355	0	0	0	1	0
rs71569356	0	0	0	1	0
rs71569385	0	0	1	0	0
rs71569386	0	0	1	0	0
rs71569387	0	0	1	0	0
rs71569388	0	0	1	0	0
rs71570783	0	0	0	0	1
rs71571077	0	0	0	1	0
rs71571128	0	0	0	1	0
rs71571138	0	0	0	1	0
rs71571143	0	0	0	1	0
rs71571406	0	0	0	1	0
rs71571414	0	0	0	1	0
rs71571420	0	0	0	1	0
rs71571421	0	0	0	1	0
rs71571423	0	0	0	1	0
rs71572293	0	0	0	1	0
rs71572295	0	0	0	1	0
rs71572839	0	0	0	1	0
rs71573096	0	0	0	1	0
rs71573097	0	0	0	1	0
rs71573101	0	0	0	1	0
rs71573102	0	0	0	1	0
rs71573558	1	0	0	0	0
rs71573560	1	0	0	0	0
rs71573563	1	0	0	0	0
rs71573567	1	0	0	0	0
rs71573599	0	0	0	1	0
rs71574623	0	0	0	0	1
rs71574629	0	0	0	0	1
rs71574706	0	0	0	1	0
rs71574707	0	0	0	1	0
rs71574708	0	0	0	1	0
rs71574709	0	0	0	1	0
rs71574711	0	0	0	1	0
rs71574712	0	0	0	1	0
rs71574713	0	0	0	1	0
rs71574714	0	0	0	1	0
rs71574716	0	0	0	1	0
rs71574717	0	0	0	1	0
rs71574721	0	0	0	1	0
rs71574761	0	0	0	1	0
rs71574765	0	1	0	0	0
rs71574771	0	1	0	0	0
rs71574772	0	1	0	0	0
rs71574776	0	1	0	0	0
rs71574777	0	1	0	0	0
rs71574780	0	1	0	0	0
rs71574783	0	1	0	0	0
rs71574784	0	1	0	0	0
rs71574786	0	1	0	0	0
rs71574787	0	1	0	0	0
rs71574788	0	1	0	0	0
rs71574789	0	1	0	0	0
rs71574790	0	1	0	0	0
rs71574791	0	1	0	0	0
rs71574792	0	1	0	0	0
rs71574798	0	1	0	0	0
rs71574802	0	1	0	0	0
rs71575404	0	0	1	0	0
rs71575427	0	0	1	0	0
rs71575441	0	0	1	0	0
rs71575448	0	0	1	0	0
rs71575450	0	0	1	0	0
rs71575451	0	0	1	0	0
rs71576204	0	1	0	0	0
rs71576205	0	1	0	0	0
rs71576215	0	1	0	0	0
rs71576216	0	1	0	0	0
rs71576300	0	0	0	1	0
rs71576301	0	0	0	1	0
rs71576940	0	0	0	1	0
rs71577835	0	1	0	0	0
rs71577839	0	1	0	0	0
rs71577849	0	1	0	0	0
rs71577853	0	1	0	0	0
rs71577868	0	1	0	0	0
rs71577869	0	1	0	0	0
rs71577875	0	1	0	0	0
rs71578241	0	0	0	1	0
rs71578807	0	1	0	0	0
rs71578813	0	0	0	1	0
rs71578847	0	0	0	1	0
rs71578952	0	0	1	0	0
rs71578965	0	0	1	0	0
rs71579277	0	0	0	1	0
rs71579838	0	1	0	0	0
rs71579847	0	1	0	0	0
rs71579850	0	1	0	0	0
rs71579851	0	1	0	0	0
rs71579852	0	1	0	0	0
rs71579854	0	1	0	0	0
rs71579855	0	1	0	0	0
rs71579899	0	0	0	1	0
rs71579900	0	0	0	1	0
rs71579965	0	0	0	1	0
rs71581523	0	0	0	1	0
rs71581707	0	0	0	1	0
rs71582886	0	0	0	1	0
rs71583465	1	0	0	0	0
rs71583466	1	0	0	0	0
rs71583468	1	0	0	0	0
rs71583470	1	0	0	0	0
rs71583471	1	0	0	0	0
rs71583474	1	0	0	0	0
rs71583475	1	0	0	0	0
rs71583476	1	0	0	0	0
rs71583477	1	0	0	0	0
rs71583478	1	0	0	0	0
rs71583480	1	0	0	0	0
rs71583481	1	0	0	0	0
rs71583482	1	0	0	0	0
rs71583483	1	0	0	0	0
rs71583484	1	0	0	0	0
rs71583485	1	0	0	0	0
rs71583486	1	0	0	0	0
rs71583614	0	0	0	0	1
rs71583615	0	0	0	0	1
rs71583616	0	0	0	0	1
rs71583617	0	0	0	0	1
rs71583624	0	0	0	0	1
rs71583625	0	0	0	0	1
rs71583626	0	0	0	0	1
rs71583627	0	0	0	0	1
rs71583821	0	1	0	0	0
rs71583823	0	1	0	0	0
rs71584827	0	0	1	0	0
rs71584843	0	0	1	0	0
rs71584852	0	0	1	0	0
rs71584857	0	0	1	0	0
rs71586195	0	0	0	1	0
rs71586196	0	0	0	1	0
rs71586197	0	0	0	1	0
rs71587963	0	0	1	0	0
rs71588450	0	1	0	0	0
rs71588451	0	1	0	0	0
rs71589379	0	0	0	0	1
rs71590654	0	0	0	1	0
rs71592594	0	1	0	0	0
rs71592595	0	1	0	0	0
rs71592749	0	0	1	0	0
rs71592765	0	0	0	1	0
rs71595746	1	0	0	0	0
rs71596096	0	0	0	1	0
rs71597178	0	1	0	0	0
rs71597179	0	1	0	0	0
rs71597207	1	0	0	0	0
rs71597345	0	0	0	1	0
rs71597593	0	0	0	1	0
rs71597709	0	0	0	1	0
rs71597924	0	0	0	1	0
rs71599241	0	0	0	1	0
rs71599244	0	0	0	1	0
rs71599253	0	0	0	1	0
rs71599254	0	0	0	1	0
rs71599258	0	0	0	1	0
rs71599264	0	0	0	1	0
rs71599267	0	0	0	1	0
rs71599683	0	1	0	0	0
rs71599869	0	0	1	0	0
rs71599870	0	0	1	0	0
rs71599871	0	0	1	0	0
rs71599872	0	0	1	0	0
rs71599878	0	0	1	0	0
rs71599879	0	0	1	0	0
rs71599880	0	0	1	0	0
rs71599890	0	1	0	0	0
rs71599891	0	1	0	0	0
rs71599895	0	1	0	0	0
rs71600238	0	0	0	0	1
rs71600298	0	0	0	0	1
rs71600299	0	0	0	0	1
rs71601339	0	0	0	1	0
rs71601343	0	0	0	1	0
rs71601344	0	0	0	1	0
rs71601364	0	0	0	1	0
rs71601371	0	0	0	1	0
rs71601608	0	0	0	1	0
rs71601610	0	0	0	1	0
rs71601611	0	0	0	1	0
rs71601613	0	0	0	1	0
rs71601617	0	0	0	1	0
rs71601654	0	0	0	1	0
rs71601657	0	0	0	1	0
rs71601666	0	0	0	1	0
rs71602495	0	0	0	1	0
rs71603477	0	1	0	0	0
rs71603479	0	1	0	0	0
rs71603488	0	1	0	0	0
rs71603978	0	1	0	0	0
rs71603987	0	0	0	1	0
rs71603991	0	0	0	1	0
rs71603998	0	1	0	0	0
rs71604677	0	0	0	1	0
rs71604679	0	0	0	1	0
rs71604684	0	0	0	1	0
rs71604691	0	0	0	1	0
rs71604698	0	0	0	1	0
rs71604936	0	1	0	0	0
rs71604938	0	1	0	0	0
rs71605211	0	1	0	0	0
rs71605285	0	0	1	0	0
rs71605298	0	0	1	0	0
rs71605604	0	1	0	0	0
rs71605687	0	1	0	0	0
rs71605688	0	1	0	0	0
rs71605691	0	1	0	0	0
rs71605693	0	1	0	0	0
rs71605701	0	1	0	0	0
rs71605702	0	1	0	0	0
rs71606385	0	0	0	1	0
rs71607111	0	0	1	0	0
rs71607118	0	0	1	0	0
rs71607119	0	0	1	0	0
rs71607120	0	0	1	0	0
rs71607129	0	0	1	0	0
rs71607405	0	1	0	0	0
rs71607410	0	1	0	0	0
rs71607411	0	1	0	0	0
rs71607436	0	0	0	1	0
rs71607439	0	0	0	1	0
rs71608086	0	1	0	0	0
rs71608092	0	1	0	0	0
rs71608093	0	1	0	0	0
rs71608258	1	0	0	0	0
rs71608266	1	0	0	0	0
rs71608267	1	0	0	0	0
rs71608268	1	0	0	0	0
rs71608278	1	0	0	0	0
rs71608283	1	0	0	0	0
rs71608284	1	0	0	0	0
rs71608285	1	0	0	0	0
rs71608346	0	0	0	1	0
rs71608347	0	0	0	1	0
rs71608350	0	0	0	1	0
rs71608351	0	0	0	1	0
rs71608352	0	0	0	1	0
rs71608355	0	0	0	1	0
rs71608356	0	0	0	1	0
rs71608357	0	0	0	1	0
rs71608358	0	0	0	1	0
rs71608359	0	0	0	1	0
rs71608361	0	0	0	1	0
rs71608362	0	0	0	1	0
rs71608363	0	0	0	1	0
rs71608364	0	0	0	1	0
rs71608370	0	0	0	1	0
rs71608381	0	0	0	1	0
rs71608394	0	0	0	1	0
rs71608395	0	0	0	1	0
rs71609617	0	0	0	1	0
rs71609618	0	0	0	1	0
rs71609717	0	0	0	0	1
rs71610016	0	0	0	1	0
rs71610019	0	0	0	1	0
rs71610023	0	0	0	1	0
rs71610025	0	0	0	1	0
rs71610032	1	0	0	0	0
rs71610033	1	0	0	0	0
rs71610035	1	0	0	0	0
rs71610036	1	0	0	0	0
rs71610037	1	0	0	0	0
rs71610038	1	0	0	0	0
rs71610039	1	0	0	0	0
rs71610043	1	0	0	0	0
rs71610221	0	0	0	1	0
rs71610228	0	0	0	1	0
rs71611157	0	0	0	0	1
rs71611475	0	0	0	1	0
rs71611476	0	0	0	1	0
rs71612168	0	0	0	1	0
rs71612169	0	0	0	1	0
rs71612321	0	0	0	1	0
rs71612328	0	0	0	1	0
rs71612693	0	0	0	1	0
rs71613110	0	0	0	1	0
rs71613114	0	0	0	1	0
rs71613116	0	0	0	1	0
rs71613117	0	0	0	1	0
rs71613118	0	0	0	1	0
rs71613136	0	0	0	1	0
rs71613414	0	0	0	1	0
rs71613415	0	0	0	1	0
rs71613416	0	0	0	1	0
rs71613439	0	1	0	0	0
rs71613452	0	0	0	1	0
rs71613762	0	0	0	1	0
rs71613763	0	0	0	1	0
rs71613770	0	0	0	1	0
rs71613787	0	0	0	1	0
rs71613788	0	0	0	1	0
rs71613789	0	0	0	1	0
rs71613790	0	0	0	1	0
rs71613791	0	0	0	1	0
rs71613792	0	0	0	1	0
rs71613793	0	0	0	1	0
rs71613794	0	0	0	1	0
rs71613795	0	0	0	1	0
rs71613796	0	0	0	1	0
rs71614074	0	0	0	1	0
rs71614077	0	0	0	1	0
rs71614082	0	0	0	1	0
rs71614083	0	0	0	1	0
rs71614085	0	0	0	1	0
rs71614095	0	0	0	1	0
rs71614196	0	0	1	0	0
rs71614470	0	0	0	1	0
rs71614975	0	0	0	1	0
rs71614991	0	0	0	1	0
rs71615429	0	0	1	0	0
rs71615838	0	0	0	1	0
rs71616265	0	0	0	1	0
rs71616272	0	0	0	1	0
rs71616273	0	0	0	1	0
rs71616274	0	0	0	1	0
rs71616284	0	0	0	1	0
rs71616288	0	0	0	1	0
rs71616289	0	0	0	1	0
rs71616300	0	0	0	1	0
rs71616302	0	0	0	1	0
rs71616764	0	0	0	1	0
rs71616767	0	0	0	1	0
rs71616768	0	0	0	1	0
rs71616772	0	0	0	1	0
rs71617204	0	1	0	0	0
rs71617336	0	0	0	1	0
rs71617771	0	1	0	0	0
rs71618211	0	0	0	1	0
rs71618213	0	0	0	1	0
rs71618214	0	0	0	1	0
rs71618217	0	0	0	1	0
rs71618218	0	0	0	1	0
rs71618219	0	0	0	1	0
rs71618221	0	0	0	1	0
rs71619882	0	1	0	0	0
rs71620020	0	0	0	1	0
rs71620143	0	0	0	1	0
rs71620144	0	0	0	1	0
rs71620146	0	0	0	1	0
rs71620149	0	0	0	1	0
rs71620150	0	0	0	1	0
rs71620151	0	0	0	1	0
rs71620153	0	0	0	1	0
rs71620154	0	0	0	1	0
rs71620156	0	0	0	1	0
rs71620157	0	0	0	1	0
rs71620158	0	0	0	1	0
rs71620160	0	0	0	1	0
rs71620163	0	0	0	1	0
rs71620170	0	0	0	1	0
rs71620171	0	0	0	1	0
rs71620180	0	0	0	1	0
rs71620200	0	0	0	1	0
rs71620228	0	1	0	0	0
rs71620229	0	1	0	0	0
rs71620258	0	1	0	0	0
rs71620259	0	1	0	0	0
rs71620260	0	1	0	0	0
rs71620264	0	1	0	0	0
rs71620287	0	1	0	0	0
rs71620288	0	1	0	0	0
rs71620289	0	1	0	0	0
rs71620292	0	1	0	0	0
rs71621960	0	0	0	1	0
rs71621972	0	0	0	1	0
rs71621977	0	0	0	1	0
rs71621978	0	0	0	1	0
rs71621979	0	0	0	1	0
rs71621980	0	0	0	1	0
rs71622688	1	0	0	0	0
rs71622689	1	0	0	0	0
rs71622694	1	0	0	0	0
rs71622695	1	0	0	0	0
rs71622696	1	0	0	0	0
rs71622698	1	0	0	0	0
rs71622702	1	0	0	0	0
rs71623049	0	0	0	1	0
rs71623079	0	0	1	0	0
rs71623080	0	0	1	0	0
rs71623491	0	1	0	0	0
rs71623728	0	0	0	1	0
rs71623737	0	0	0	1	0
rs71623739	0	0	0	1	0
rs71623740	0	0	0	1	0
rs71623741	0	0	0	1	0
rs71623743	0	0	0	1	0
rs71623748	0	0	0	1	0
rs71623749	0	0	0	1	0
rs71624119	0	0	0	1	0
rs71624136	0	0	0	0	1
rs71624137	0	0	0	0	1
rs71624138	0	0	0	0	1
rs71624145	0	0	0	1	0
rs71624171	0	0	0	1	0
rs71624189	0	0	0	1	0
rs71624191	0	0	0	1	0
rs71624243	0	0	0	1	0
rs71624515	1	0	0	0	0
rs71624950	0	0	1	0	0
rs71625130	0	0	0	1	0
rs71625136	0	0	0	1	0
rs71625139	0	0	0	1	0
rs71625413	0	0	0	1	0
rs71625894	0	0	0	1	0
rs71626103	0	0	0	1	0
rs71626105	0	0	0	1	0
rs71626541	0	0	0	0	1
rs71626900	0	0	0	0	1
rs71627305	0	0	0	1	0
rs71627856	0	0	0	1	0
rs71627857	0	0	0	1	0
rs71628019	0	0	0	1	0
rs71628156	0	0	0	1	0
rs71628158	0	0	0	1	0
rs71628159	0	0	0	1	0
rs71628373	0	1	0	0	0
rs71628375	0	1	0	0	0
rs71628376	0	1	0	0	0
rs71628377	0	1	0	0	0
rs71628378	0	1	0	0	0
rs71628381	0	0	1	0	0
rs71628393	0	0	1	0	0
rs71628672	0	1	0	0	0
rs71628683	0	1	0	0	0
rs71628695	0	1	0	0	0
rs71628697	0	1	0	0	0
rs71628699	0	1	0	0	0
rs71628784	0	0	0	1	0
rs71628785	0	0	0	1	0
rs71629001	0	1	0	0	0
rs71629002	0	1	0	0	0
rs71629764	0	0	0	1	0
rs71630611	0	1	0	0	0
rs71630903	0	1	0	0	0
rs71630904	0	1	0	0	0
rs71630905	0	1	0	0	0
rs71630976	1	0	0	0	0
rs71631000	0	1	0	0	0
rs71631360	0	0	0	1	0
rs71631361	0	0	0	1	0
rs71631420	0	0	0	1	0
rs71632909	0	1	0	0	0
rs71632939	0	1	0	0	0
rs71632942	0	1	0	0	0
rs71632943	0	1	0	0	0
rs71632944	0	1	0	0	0
rs71632948	0	1	0	0	0
rs71632951	0	1	0	0	0
rs71632960	0	0	0	0	1
rs71632979	0	0	0	0	1
rs71632989	0	0	0	0	1
rs71633597	0	0	0	0	1
rs71633601	0	0	0	0	1
rs71634161	0	0	0	0	1
rs71634164	0	0	0	0	1
rs71634167	0	0	0	0	1
rs71634173	0	0	0	0	1
rs71634174	0	0	0	0	1
rs71634175	0	0	0	0	1
rs71634176	0	0	0	0	1
rs71634178	0	0	0	0	1
rs71634179	0	0	0	0	1
rs71634186	0	0	0	0	1
rs71634337	1	0	0	0	0
rs71634349	0	0	0	1	0
rs71634350	0	0	0	1	0
rs71634906	0	0	0	1	0
rs71634962	0	0	0	1	0
rs71634963	0	0	0	1	0
rs71634976	0	0	0	1	0
rs71634977	0	0	0	1	0
rs71634985	0	0	0	1	0
rs71635640	0	0	0	1	0
rs71636211	0	0	0	1	0
rs71636217	0	0	0	1	0
rs71636241	0	0	0	1	0
rs71636249	0	0	0	1	0
rs71636250	0	0	0	1	0
rs71636251	0	0	0	1	0
rs71636389	0	0	0	1	0
rs71636972	0	0	0	1	0
rs71636987	0	0	0	1	0
rs71637410	0	0	0	1	0
rs71637418	0	0	0	1	0
rs71637419	0	0	0	1	0
rs71637425	0	0	0	1	0
rs71637478	0	0	0	1	0
rs71638008	0	0	0	1	0
rs71638421	0	0	0	1	0
rs71638422	0	0	0	1	0
rs71638859	0	0	0	1	0
rs71638864	0	0	0	1	0
rs71638868	0	0	0	1	0
rs71638869	0	0	0	0	1
rs71638873	0	0	0	0	1
rs71638874	0	0	0	0	1
rs71638999	0	0	0	1	0
rs71639056	0	0	0	0	1
rs71639057	0	0	0	0	1
rs71639062	0	0	0	0	1
rs71639119	0	0	0	1	0
rs71639120	0	0	0	1	0
rs71639129	0	0	0	1	0
rs71639206	0	1	0	0	0
rs71639211	0	1	0	0	0
rs71639216	0	1	0	0	0
rs71639738	0	0	0	1	0
rs71639914	0	0	0	1	0
rs71639933	0	0	0	1	0
rs71639937	0	0	0	1	0
rs71640703	0	0	0	1	0
rs71640705	0	0	0	1	0
rs71640708	0	0	0	1	0
rs71641052	0	0	0	1	0
rs71641058	0	0	0	1	0
rs71641080	1	0	0	0	0
rs71642108	0	0	0	1	0
rs71642111	0	0	0	1	0
rs71642113	0	0	0	1	0
rs71642115	0	0	0	1	0
rs71642116	0	0	0	1	0
rs71642117	0	0	0	1	0
rs71642118	0	0	0	1	0
rs71642121	0	0	0	1	0
rs71642122	0	0	0	1	0
rs71642131	0	0	0	1	0
rs71642135	0	0	0	1	0
rs71642136	0	0	0	1	0
rs71642145	0	0	0	1	0
rs71642149	0	0	0	1	0
rs71642157	0	0	0	1	0
rs71642161	0	0	0	1	0
rs71642179	0	0	0	1	0
rs71642252	1	0	0	0	0
rs71642858	0	0	0	1	0
rs71643089	1	0	0	0	0
rs71643502	0	0	0	1	0
rs71644616	0	0	0	1	0
rs71644617	0	0	0	1	0
rs71644619	0	0	0	1	0
rs71644990	1	0	0	0	0
rs71644993	1	0	0	0	0
rs71645243	0	0	0	1	0
rs71645245	0	0	0	1	0
rs71645248	0	0	0	1	0
rs71645249	0	0	0	1	0
rs71645256	0	0	0	1	0
rs71645257	0	0	0	1	0
rs71645441	0	0	1	0	0
rs71645446	0	0	0	0	1
rs71645448	0	0	0	0	1
rs71645457	0	0	0	0	1
rs71645458	0	0	0	0	1
rs71645460	0	0	0	0	1
rs71645464	0	0	0	0	1
rs71645600	0	0	0	1	0
rs71645861	0	0	0	1	0
rs71646142	0	1	0	0	0
rs71646143	0	1	0	0	0
rs71646151	0	1	0	0	0
rs71646153	0	1	0	0	0
rs71646154	0	1	0	0	0
rs71646158	0	1	0	0	0
rs71646159	0	1	0	0	0
rs71646161	0	1	0	0	0
rs71646728	0	0	1	0	0
rs71646729	0	0	1	0	0
rs71646745	0	0	1	0	0
rs71646746	0	0	1	0	0
rs71646769	0	0	1	0	0
rs71647163	0	1	0	0	0
rs71647469	0	0	0	1	0
rs71647473	0	0	0	1	0
rs71647884	0	0	0	1	0
rs71647915	0	0	0	1	0
rs71647937	0	0	0	1	0
rs71647939	0	0	0	1	0
rs71647957	0	0	0	1	0
rs71647959	0	0	0	1	0
rs71647962	0	0	0	1	0
rs71648534	0	0	0	1	0
rs71648535	0	0	0	1	0
rs71648536	0	0	0	1	0
rs71648538	0	0	0	1	0
rs71648540	0	0	0	1	0
rs71648543	0	0	0	1	0
rs71648550	0	0	0	1	0
rs71648617	0	0	0	1	0
rs71648618	0	0	0	1	0
rs71648623	0	0	0	1	0
rs71648630	0	0	0	1	0
rs71648636	0	0	0	1	0
rs71648637	0	0	0	1	0
rs71648643	0	0	0	1	0
rs71648644	0	0	0	1	0
rs71648645	0	0	0	1	0
rs71648648	0	0	0	1	0
rs71648649	0	0	0	1	0
rs71650461	0	0	0	1	0
rs71651154	0	1	0	0	0
rs71651160	0	1	0	0	0
rs71651178	0	0	0	1	0
rs71651184	0	0	0	1	0
rs71651187	0	0	0	1	0
rs71651190	0	0	0	1	0
rs71651191	0	0	0	1	0
rs71651193	0	0	0	1	0
rs71651196	0	0	0	1	0
rs71651197	0	0	0	1	0
rs71651200	0	0	0	1	0
rs71651201	0	0	0	1	0
rs71651702	1	0	0	0	0
rs71651923	0	0	0	1	0
rs71651926	0	0	0	1	0
rs71651927	0	0	0	1	0
rs71651928	0	0	0	1	0
rs71653013	0	1	0	0	0
rs71653623	0	1	0	0	0
rs71653919	0	0	0	1	0
rs71653921	0	0	0	1	0
rs71653924	0	0	0	1	0
rs71653987	0	0	0	1	0
rs71654240	0	0	0	1	0
rs71654241	0	0	0	1	0
rs71654266	0	0	0	1	0
rs71654267	0	0	0	1	0
rs71654985	0	0	0	1	0
rs71654986	0	0	0	1	0
rs71654987	0	0	0	1	0
rs71654995	0	0	0	1	0
rs71655906	0	0	0	1	0
rs71660924	1	0	0	0	0
rs71660925	1	0	0	0	0
rs71660929	1	0	0	0	0
rs71662949	0	0	0	1	0
rs71662957	0	0	0	1	0
rs71662960	0	0	0	1	0
rs71664926	0	0	0	1	0
rs71664927	0	0	0	1	0
rs71666209	0	0	0	1	0
rs71666224	0	0	0	1	0
rs71668076	0	0	0	1	0
rs71673432	0	0	1	0	0
rs71673435	0	0	1	0	0
rs71673440	0	0	1	0	0
rs71673441	0	0	1	0	0
rs71673444	0	0	1	0	0
rs72466441	0	0	0	0	1
rs72466468	0	0	0	0	1
rs72468035	0	0	0	1	0
rs72468115	0	0	0	1	0
rs72468117	0	0	0	1	0
rs72470193	0	0	0	1	0
rs72470428	0	0	0	1	0
rs72470544	0	0	0	1	0
rs72470563	0	1	0	0	0
rs72472161	0	0	0	1	0
rs72472276	0	0	1	0	0
rs72472364	0	0	0	1	0
rs72474521	0	0	0	1	0
rs72474869	0	0	0	1	0
rs72475969	0	0	0	0	1
rs72476494	0	1	0	0	0
rs72476727	0	0	1	0	0
rs72477061	0	0	0	1	0
rs72477066	0	0	0	1	0
rs72477460	0	0	0	1	0
rs72477467	0	0	0	1	0
rs72477506	1	0	0	0	0
rs72477716	0	1	0	0	0
rs72477719	0	1	0	0	0
rs72477720	0	1	0	0	0
rs72477721	0	1	0	0	0
rs72478535	0	0	1	0	0
rs72479290	0	0	0	1	0
rs72479300	0	0	0	1	0
rs72479402	1	0	0	0	0
rs72479538	0	0	0	1	0
rs72479703	0	0	0	1	0
rs72479724	0	0	0	1	0
rs72480069	0	0	0	1	0
rs72480621	0	0	0	1	0
rs72480720	0	0	0	1	0
rs72480772	0	0	0	1	0
rs72481086	0	0	0	1	0
rs72481810	0	0	0	1	0
rs72481813	0	0	0	1	0
rs72481817	0	0	0	1	0
rs72482010	0	0	0	1	0
rs72482058	0	0	0	1	0
rs72482130	0	1	0	0	0
rs72482217	0	0	0	1	0
rs72482268	0	0	1	0	0
rs72482307	0	0	0	1	0
rs72482317	0	0	0	1	0
rs72482606	0	0	0	1	0
rs72482703	1	0	0	0	0
rs72482720	1	0	0	0	0
rs72482732	0	1	0	0	0
rs72482850	1	0	0	0	0
rs72483448	0	0	0	0	1
rs72483726	1	0	0	0	0
rs72483991	0	0	0	1	0
rs72483992	0	0	0	1	0
rs72483994	0	0	0	1	0
rs72483995	0	0	0	1	0
rs72483997	0	0	0	1	0
rs72483998	0	0	0	1	0
rs72483999	0	0	0	1	0
rs72484000	0	0	0	1	0
rs72484064	0	0	0	1	0
rs72484492	0	0	1	0	0
rs72484626	0	0	1	0	0
rs72485578	1	0	0	0	0
rs72487252	0	0	0	1	0
rs72487383	0	0	0	1	0
rs72487570	0	0	0	1	0
rs72487719	0	0	0	0	1
rs72487978	0	0	1	0	0
rs72487986	0	0	1	0	0
rs72488031	0	0	1	0	0
rs72488932	0	0	1	0	0
rs72488997	0	1	0	0	0
rs72489447	0	0	0	1	0
rs72490455	0	0	0	1	0
rs72490490	0	1	0	0	0
rs72490649	0	0	0	1	0
rs72490809	0	1	0	0	0
rs72490812	0	1	0	0	0
rs72491210	0	1	0	0	0
rs72491211	0	1	0	0	0
rs72491796	0	1	0	0	0
rs72492169	0	0	0	1	0
rs72492198	0	0	0	1	0
rs72492201	0	0	0	1	0
rs72492448	0	0	0	1	0
rs72492449	0	0	0	1	0
rs72493195	0	0	0	1	0
rs72493765	0	0	0	1	0
rs72493766	0	0	0	1	0
rs72493767	0	0	0	1	0
rs72494004	0	0	1	0	0
rs72494011	0	0	1	0	0
rs72494447	0	0	0	1	0
rs72494449	0	0	0	1	0
rs72494450	0	0	0	1	0
rs72494451	0	0	0	1	0
rs72494452	0	0	0	1	0
rs72494453	0	0	0	1	0
rs72494454	0	0	0	1	0
rs72494547	0	0	0	1	0
rs72494564	0	1	0	0	0
rs72495198	1	0	0	0	0
rs72495326	0	0	1	0	0
rs72495334	0	0	0	1	0
rs72495367	0	0	0	1	0
rs72495501	0	0	0	0	1
rs72495586	0	0	0	1	0
rs72495592	0	0	0	1	0
rs72496541	0	0	0	1	0
rs72496800	1	0	0	0	0
rs72497006	0	0	0	1	0
rs72497106	1	0	0	0	0
rs72497172	0	1	0	0	0
rs72497195	0	0	1	0	0
rs72497896	0	0	0	1	0
rs72498562	0	0	0	0	1
rs72498852	0	0	0	1	0
rs72499108	1	0	0	0	0
rs72499119	1	0	0	0	0
rs72499135	1	0	0	0	0
rs72499143	0	0	0	1	0
rs72499544	0	1	0	0	0
rs72499554	0	1	0	0	0
rs72499555	0	1	0	0	0
rs72499654	0	0	0	1	0
rs72499656	0	0	0	1	0
rs72499666	0	0	0	1	0
rs72499672	0	0	0	1	0
rs72499673	0	0	0	1	0
rs72499674	0	0	0	1	0
rs72499677	0	0	0	1	0
rs72499678	0	0	0	1	0
rs72499679	0	0	0	1	0
rs72499680	0	0	0	1	0
rs72499688	0	0	0	1	0
rs72500192	0	0	0	1	0
rs72501406	0	0	0	1	0
rs72501728	0	0	0	1	0
rs72502205	0	0	0	1	0
rs72503881	0	0	0	1	0
rs72505533	0	1	0	0	0
rs72507592	0	0	0	1	0
rs72507639	0	0	0	1	0
rs72507641	0	0	0	1	0
rs72507644	0	0	0	1	0
rs72540327	0	0	1	0	0
rs72542487	0	0	1	0	0
rs72544124	0	0	0	1	0
rs72544131	0	0	0	1	0
rs72546339	0	0	0	1	0
rs72546340	0	0	0	1	0
rs72547489	0	0	0	1	0
rs72547496	0	0	0	1	0
rs72548744	0	0	0	1	0
rs72549153	0	0	1	0	0
rs72549154	0	0	1	0	0
rs72549156	0	0	1	0	0
rs72549161	0	0	1	0	0
rs72549167	0	0	1	0	0
rs72549168	0	0	1	0	0
rs72549208	1	0	0	0	0
rs72549251	0	0	1	0	0
rs72549254	0	0	1	0	0
rs72549262	0	0	1	0	0
rs72549269	0	0	1	0	0
rs72550765	0	1	0	0	0
rs72550778	0	1	0	0	0
rs72550779	0	1	0	0	0
rs72550888	0	0	0	1	0
rs72552209	0	0	0	1	0
rs72552374	0	0	0	1	0
rs72552382	0	0	0	1	0
rs72554084	0	0	0	1	0
rs72554091	0	0	0	1	0
rs72554701	0	1	0	0	0
rs72557994	0	0	0	1	0
rs72558007	0	0	0	1	0
rs72558036	1	0	0	0	0
rs72561472	0	0	0	0	1
rs72563121	0	0	1	0	0
rs72563141	0	0	0	0	1
rs72574410	1	0	0	0	0
rs72578846	0	0	0	1	0
rs72589588	0	1	0	0	0
rs72589594	0	1	0	0	0
rs72591413	0	1	0	0	0
rs72591414	0	1	0	0	0
rs72591424	0	1	0	0	0
rs72591425	0	1	0	0	0
rs72591428	0	1	0	0	0
rs72591431	0	1	0	0	0
rs72597012	0	0	0	1	0
rs72603556	0	0	0	1	0
rs72603557	0	0	0	1	0
rs72603594	0	1	0	0	0
rs72603595	0	1	0	0	0
rs72606404	0	0	0	1	0
rs72606633	0	0	1	0	0
rs72606692	0	0	0	1	0
rs72607157	0	0	0	1	0
rs72607159	0	0	0	1	0
rs72607160	0	0	0	1	0
rs72607161	0	0	0	1	0
rs72607162	0	0	0	1	0
rs72607163	0	0	0	1	0
rs72607164	0	0	0	1	0
rs72607165	0	0	0	1	0
rs72607166	0	0	0	1	0
rs72607167	0	0	0	1	0
rs72607168	0	0	0	1	0
rs72607169	0	0	0	1	0
rs72607170	0	0	0	1	0
rs72607171	0	0	0	1	0
rs72607172	0	0	0	1	0
rs72607173	0	0	0	1	0
rs72607174	0	0	0	1	0
rs72607183	1	0	0	0	0
rs72607356	0	1	0	0	0
rs72607358	0	0	0	1	0
rs72607361	0	0	0	1	0
rs72607363	0	0	0	1	0
rs72607364	0	0	0	1	0
rs72607365	0	0	0	1	0
rs72607366	0	0	0	1	0
rs72607367	0	0	0	1	0
rs72607368	0	0	0	1	0
rs72607369	0	0	0	1	0
rs72607370	0	0	0	1	0
rs72607371	0	0	0	1	0
rs72607372	0	0	0	1	0
rs72607374	0	0	0	1	0
rs72607375	0	0	0	1	0
rs72607376	0	0	0	1	0
rs72607377	0	0	0	1	0
rs72607378	0	0	0	1	0
rs72607711	0	0	0	1	0
rs72607712	0	0	0	1	0
rs72607714	0	0	0	1	0
rs72607721	0	1	0	0	0
rs72607722	0	1	0	0	0
rs72607724	0	1	0	0	0
rs72607738	0	0	0	1	0
rs72607773	0	0	1	0	0
rs72608539	1	0	0	0	0
rs72608543	1	0	0	0	0
rs72609804	0	1	0	0	0
rs72609830	0	0	0	1	0
rs72609892	0	0	0	1	0
rs72610002	0	0	0	1	0
rs72610831	0	0	0	1	0
rs72610839	0	0	0	1	0
rs72611184	1	0	0	0	0
rs72611192	0	0	0	1	0
rs72611193	0	0	0	1	0
rs72611962	0	0	0	1	0
rs72612103	0	0	0	1	0
rs72612105	0	0	0	1	0
rs72612106	0	0	0	1	0
rs72612107	0	0	0	1	0
rs72612108	0	0	0	1	0
rs72612109	0	0	0	1	0
rs72612110	0	0	0	1	0
rs72612111	0	0	0	1	0
rs72612112	0	0	0	1	0
rs72612113	0	0	0	1	0
rs72612114	0	0	0	1	0
rs72612115	0	0	0	1	0
rs72612651	0	0	0	1	0
rs72612652	0	0	0	1	0
rs72612653	0	0	0	1	0
rs72612654	0	0	0	1	0
rs72612655	0	0	0	1	0
rs72612656	0	0	0	1	0
rs72612657	0	0	0	1	0
rs72612658	0	0	0	1	0
rs72612683	0	0	0	1	0
rs72613108	0	0	0	1	0
rs72613114	0	0	0	1	0
rs72613147	0	1	0	0	0
rs72613148	0	1	0	0	0
rs72613149	0	1	0	0	0
rs72613254	0	0	0	1	0
rs72613257	0	0	0	1	0
rs72613603	0	0	0	1	0
rs72613607	0	0	0	1	0
rs72613625	0	0	0	1	0
rs72613626	0	0	0	1	0
rs72613730	0	0	0	1	0
rs72613731	0	0	0	1	0
rs72613732	0	0	0	1	0
rs72613733	0	0	0	1	0
rs72613787	0	0	0	1	0
rs72613788	0	0	0	1	0
rs72613789	0	0	0	1	0
rs72613790	0	0	0	1	0
rs72613791	0	0	0	1	0
rs72613792	0	0	0	1	0
rs72613793	0	0	0	1	0
rs72613794	0	0	0	1	0
rs72613795	0	0	0	1	0
rs72613797	0	0	0	1	0
rs72613798	0	0	0	1	0
rs72613799	0	0	0	1	0
rs72613800	0	0	0	1	0
rs72613801	0	0	0	1	0
rs72613802	0	0	0	1	0
rs72613833	0	1	0	0	0
rs72614037	1	0	0	0	0
rs72614038	1	0	0	0	0
rs72614039	1	0	0	0	0
rs72614040	1	0	0	0	0
rs72614041	1	0	0	0	0
rs72614042	1	0	0	0	0
rs72614046	1	0	0	0	0
rs72614047	0	1	0	0	0
rs72614088	0	0	0	1	0
rs72614239	0	0	0	1	0
rs72614240	0	0	0	1	0
rs72614241	0	0	0	1	0
rs72614242	0	0	0	1	0
rs72614243	0	0	0	1	0
rs72614244	0	0	0	1	0
rs72614245	0	0	0	1	0
rs72614246	0	0	0	1	0
rs72614247	0	0	0	1	0
rs72614248	0	0	0	1	0
rs72614249	0	0	0	1	0
rs72614302	0	0	0	1	0
rs72614482	1	0	0	0	0
rs72615154	0	0	0	1	0
rs72615155	0	0	0	1	0
rs72615638	0	0	0	1	0
rs72615751	0	0	0	0	1
rs72615752	0	0	0	0	1
rs72615753	0	0	0	0	1
rs72615754	0	0	0	0	1
rs72615757	0	0	0	0	1
rs72615758	0	0	0	0	1
rs72615759	0	0	0	0	1
rs72615760	0	0	0	0	1
rs72615761	0	0	0	0	1
rs72615762	0	0	0	0	1
rs72615763	0	0	0	0	1
rs72615764	0	0	0	0	1
rs72615765	0	0	0	0	1
rs72615766	0	0	0	0	1
rs72615767	0	0	0	0	1
rs72615768	0	0	0	0	1
rs72616116	0	0	1	0	0
rs72616118	0	1	0	0	0
rs72616119	0	1	0	0	0
rs72616120	0	1	0	0	0
rs72616628	0	0	0	1	0
rs72616659	0	1	0	0	0
rs72616680	0	0	0	1	0
rs72616681	0	0	0	1	0
rs72617003	1	0	0	0	0
rs72617004	1	0	0	0	0
rs72617005	1	0	0	0	0
rs72617006	1	0	0	0	0
rs72617104	0	0	0	1	0
rs72617105	0	0	0	1	0
rs72617106	0	0	0	1	0
rs72617107	0	0	0	1	0
rs72617108	0	0	0	1	0
rs72617112	0	0	0	1	0
rs72617113	0	0	0	1	0
rs72617114	0	0	0	1	0
rs72617122	0	0	0	1	0
rs72617123	0	0	0	1	0
rs72617131	0	0	0	1	0
rs72617134	0	0	0	1	0
rs72617135	0	0	0	1	0
rs72617176	1	0	0	0	0
rs72617178	0	0	0	1	0
rs72617179	0	0	0	1	0
rs72617180	0	0	0	1	0
rs72617181	0	0	0	1	0
rs72617182	0	0	0	1	0
rs72617183	0	0	0	1	0
rs72617184	0	0	0	1	0
rs72617185	0	0	0	1	0
rs72617186	0	0	0	1	0
rs72617187	0	0	0	1	0
rs72617188	0	0	0	1	0
rs72617189	0	0	0	1	0
rs72617306	0	0	0	1	0
rs72617308	0	0	0	1	0
rs72617309	0	0	0	1	0
rs72617310	0	0	0	1	0
rs72617314	0	0	0	1	0
rs72617317	0	0	0	1	0
rs72617318	0	0	0	1	0
rs72617363	0	0	0	1	0
rs72617459	0	1	0	0	0
rs72617741	0	1	0	0	0
rs72618616	0	0	1	0	0
rs72618620	0	0	0	1	0
rs72618621	0	0	0	1	0
rs72618622	0	0	0	1	0
rs72618623	0	0	0	1	0
rs72618624	0	0	0	1	0
rs72618625	0	0	0	1	0
rs72618626	0	0	0	1	0
rs72618627	0	0	0	1	0
rs72618628	0	0	0	1	0
rs72618629	0	0	0	1	0
rs72618631	0	0	0	1	0
rs72618632	0	0	0	1	0
rs72618659	0	0	0	1	0
rs72618660	0	0	0	1	0
rs72618661	0	0	0	1	0
rs72618662	0	0	0	1	0
rs72618663	0	0	0	1	0
rs72618664	0	0	0	1	0
rs72618665	0	0	0	1	0
rs72618666	0	0	0	1	0
rs72618667	0	0	0	1	0
rs72618668	0	0	0	1	0
rs72618669	0	0	0	1	0
rs72619545	1	0	0	0	0
rs72619546	1	0	0	0	0
rs72619954	0	0	0	1	0
rs72620517	0	0	0	1	0
rs72620519	0	0	0	1	0
rs72620520	0	0	0	1	0
rs72620521	0	0	0	1	0
rs72620522	0	0	0	1	0
rs72620523	0	0	0	1	0
rs72620525	0	0	0	1	0
rs72620527	0	0	0	1	0
rs72620528	0	0	0	1	0
rs72620529	0	0	0	1	0
rs72620565	0	0	0	1	0
rs72620740	0	0	0	1	0
rs72620741	0	0	0	1	0
rs72620824	0	0	0	1	0
rs72620839	0	0	0	1	0
rs72621158	0	0	0	1	0
rs72621296	0	0	1	0	0
rs72621547	0	0	0	1	0
rs72621548	0	0	0	1	0
rs72622201	0	0	0	1	0
rs72622281	0	0	0	1	0
rs72622487	0	1	0	0	0
rs72622488	0	1	0	0	0
rs72622491	0	1	0	0	0
rs72622520	1	0	0	0	0
rs72622532	0	0	0	1	0
rs72622533	0	0	0	1	0
rs72622580	0	1	0	0	0
rs72622581	0	1	0	0	0
rs72622591	0	1	0	0	0
rs72622592	0	1	0	0	0
rs72622594	0	1	0	0	0
rs72622597	0	1	0	0	0
rs72622599	0	1	0	0	0
rs72622605	0	0	0	1	0
rs72623518	0	0	1	0	0
rs72623526	0	0	1	0	0
rs72623843	0	0	0	1	0
rs72623862	0	0	0	1	0
rs72623907	0	0	0	1	0
rs72623908	0	0	0	1	0
rs72623909	0	0	0	1	0
rs72623910	0	0	0	1	0
rs72623911	0	0	0	1	0
rs72623912	0	0	0	1	0
rs72623915	1	0	0	0	0
rs72624206	0	0	0	1	0
rs72624207	0	0	0	1	0
rs72624209	0	0	0	1	0
rs72624211	0	0	0	1	0
rs72624212	0	0	0	1	0
rs72624428	0	0	1	0	0
rs72624429	0	0	1	0	0
rs72624587	0	0	0	1	0
rs72624588	0	0	0	1	0
rs72624589	0	0	0	1	0
rs72624590	0	0	0	1	0
rs72624591	0	0	0	1	0
rs72624592	0	0	0	1	0
rs72624714	0	1	0	0	0
rs72624715	0	1	0	0	0
rs72624841	0	0	1	0	0
rs72624845	0	0	1	0	0
rs72624846	0	0	1	0	0
rs72624860	0	0	0	1	0
rs72625193	0	0	0	0	1
rs72625194	0	0	0	0	1
rs72625268	0	1	0	0	0
rs72625388	0	0	0	1	0
rs72625395	0	0	0	1	0
rs72625396	0	0	0	1	0
rs72625397	0	0	0	1	0
rs72625398	0	0	0	1	0
rs72625399	0	0	0	1	0
rs72625400	0	0	0	1	0
rs72625401	0	0	0	1	0
rs72625402	0	0	0	1	0
rs72625409	0	0	1	0	0
rs72625650	0	0	0	1	0
rs72625651	0	0	0	1	0
rs72625652	0	0	0	1	0
rs72625653	0	0	0	1	0
rs72625654	0	0	0	1	0
rs72625655	0	0	0	1	0
rs72625656	0	0	0	1	0
rs72625660	0	0	1	0	0
rs72625661	0	0	1	0	0
rs72625697	0	0	0	1	0
rs72625698	0	0	0	1	0
rs72625708	0	0	0	1	0
rs72625709	0	0	0	1	0
rs72625710	0	0	0	1	0
rs72625711	0	0	0	1	0
rs72625727	0	0	0	1	0
rs72625777	0	0	0	1	0
rs72625778	0	0	0	1	0
rs72625790	0	0	1	0	0
rs72625791	0	0	1	0	0
rs72625793	0	0	0	0	1
rs72625810	1	0	0	0	0
rs72626103	0	0	0	1	0
rs72626104	0	0	0	1	0
rs72626105	0	0	0	1	0
rs72626163	0	0	0	1	0
rs72626164	0	0	0	1	0
rs72626165	0	0	0	1	0
rs72626166	0	0	0	1	0
rs72626167	0	0	0	1	0
rs72626168	0	0	0	1	0
rs72626169	0	0	0	1	0
rs72626245	0	0	0	1	0
rs72626273	0	0	0	1	0
rs72626274	0	0	0	1	0
rs72626372	0	0	0	1	0
rs72627105	0	0	0	1	0
rs72627106	0	0	0	1	0
rs72627107	0	0	0	1	0
rs72627108	0	0	0	1	0
rs72627109	0	0	0	1	0
rs72627111	0	0	0	1	0
rs72627112	0	0	0	1	0
rs72627113	0	0	0	1	0
rs72627114	0	0	0	1	0
rs72627115	0	0	0	1	0
rs72627116	0	0	0	1	0
rs72627117	0	0	0	1	0
rs72627118	0	0	0	1	0
rs72627119	0	0	0	1	0
rs72627121	0	0	0	1	0
rs72627128	0	0	0	1	0
rs72627131	0	0	0	1	0
rs72627132	0	0	0	1	0
rs72627133	0	0	0	1	0
rs72627134	0	0	0	1	0
rs72627135	0	0	0	1	0
rs72627137	0	0	0	1	0
rs72627146	0	0	0	1	0
rs72627148	0	0	0	1	0
rs72627149	0	0	0	1	0
rs72627150	0	0	0	1	0
rs72627151	0	0	0	1	0
rs72627152	0	0	0	1	0
rs72627153	0	0	0	1	0
rs72627155	0	0	0	1	0
rs72627156	0	0	0	1	0
rs72627157	0	0	0	1	0
rs72627158	0	0	0	1	0
rs72627159	0	0	0	1	0
rs72627160	0	0	0	1	0
rs72627161	0	0	0	1	0
rs72627162	0	0	0	1	0
rs72627163	0	0	0	1	0
rs72627164	0	0	0	1	0
rs72627165	0	0	0	1	0
rs72627166	0	0	0	1	0
rs72627167	0	0	0	1	0
rs72627168	0	0	0	1	0
rs72627508	0	0	0	1	0
rs72627509	0	0	0	1	0
rs72628222	0	0	1	0	0
rs72628280	0	0	1	0	0
rs72628281	0	0	1	0	0
rs72628318	0	0	0	1	0
rs72628323	0	0	0	1	0
rs72628324	0	0	0	1	0
rs72628325	0	0	0	1	0
rs72628328	0	0	0	1	0
rs72628337	0	1	0	0	0
rs72628338	0	1	0	0	0
rs72628345	0	1	0	0	0
rs72628407	1	0	0	0	0
rs72628504	0	0	0	1	0
rs72628561	0	0	0	1	0
rs72628780	0	0	0	1	0
rs72629493	1	0	0	0	0
rs72629494	1	0	0	0	0
rs72629496	1	0	0	0	0
rs72629497	1	0	0	0	0
rs72629498	1	0	0	0	0
rs72629646	0	0	1	0	0
rs72629697	0	0	0	1	0
rs72629698	0	0	0	1	0
rs72630178	0	0	0	1	0
rs72630179	0	0	0	1	0
rs72630180	0	0	0	1	0
rs72630181	0	0	0	1	0
rs72630182	0	0	0	1	0
rs72630431	0	0	0	1	0
rs72630432	0	0	0	1	0
rs72630604	0	0	0	1	0
rs72630609	0	0	0	1	0
rs72630614	0	0	0	1	0
rs72630617	0	0	0	1	0
rs72630620	0	0	0	1	0
rs72630624	0	0	0	1	0
rs72630656	0	0	0	1	0
rs72630661	0	0	0	1	0
rs72630676	0	0	0	1	0
rs72630687	0	0	0	1	0
rs72630699	0	0	0	1	0
rs72630761	0	0	0	1	0
rs72630906	1	0	0	0	0
rs72630909	1	0	0	0	0
rs72630911	1	0	0	0	0
rs72630915	1	0	0	0	0
rs72631322	0	0	0	1	0
rs72631496	0	0	0	1	0
rs72631501	1	0	0	0	0
rs72632309	0	0	0	1	0
rs72632310	0	0	0	1	0
rs72632313	0	0	0	1	0
rs72632314	0	0	0	1	0
rs72632509	0	0	0	1	0
rs72632516	0	0	0	1	0
rs72632522	0	0	0	1	0
rs72632884	1	0	0	0	0
rs72632886	1	0	0	0	0
rs72632888	0	0	0	1	0
rs72632890	0	0	0	1	0
rs72632913	1	0	0	0	0
rs72633047	0	1	0	0	0
rs72633060	0	1	0	0	0
rs72633102	0	1	0	0	0
rs72633264	0	0	0	0	1
rs72633315	1	0	0	0	0
rs72633316	1	0	0	0	0
rs72633699	0	0	0	1	0
rs72633714	1	0	0	0	0
rs72633721	0	0	0	1	0
rs72633729	0	0	0	1	0
rs72633733	1	0	0	0	0
rs72633734	0	0	0	1	0
rs72633737	1	0	0	0	0
rs72633853	0	0	0	1	0
rs72633855	0	1	0	0	0
rs72633856	0	1	0	0	0
rs72633858	0	1	0	0	0
rs72633861	0	1	0	0	0
rs72633866	1	0	0	0	0
rs72633880	0	1	0	0	0
rs72633881	0	1	0	0	0
rs72633882	0	1	0	0	0
rs72633883	0	1	0	0	0
rs72633886	0	1	0	0	0
rs72633887	0	0	0	1	0
rs72633890	0	0	0	1	0
rs72633892	0	0	0	1	0
rs72633898	0	0	0	1	0
rs72633902	0	1	0	0	0
rs72633979	0	1	0	0	0
rs72633994	0	1	0	0	0
rs72633995	0	1	0	0	0
rs72633996	0	1	0	0	0
rs72633997	0	1	0	0	0
rs72633998	0	1	0	0	0
rs72634004	0	0	0	1	0
rs72634014	0	0	0	1	0
rs72634015	0	0	0	1	0
rs72634016	0	0	0	1	0
rs72634017	0	0	0	1	0
rs72634018	0	0	0	1	0
rs72634019	0	0	0	1	0
rs72634020	0	0	0	1	0
rs72634021	0	0	0	1	0
rs72634022	0	0	0	1	0
rs72634023	0	0	0	1	0
rs72634024	0	0	0	1	0
rs72634025	0	0	0	1	0
rs72634026	0	0	0	1	0
rs72634027	0	0	0	1	0
rs72634028	0	0	0	1	0
rs72634029	0	0	0	1	0
rs72634030	0	0	0	1	0
rs72634035	0	0	0	1	0
rs72634212	0	1	0	0	0
rs72634217	0	1	0	0	0
rs72634219	0	1	0	0	0
rs72634221	0	1	0	0	0
rs72634225	0	1	0	0	0
rs72634228	0	1	0	0	0
rs72634234	0	1	0	0	0
rs72634245	0	1	0	0	0
rs72634258	0	1	0	0	0
rs72634319	0	0	0	1	0
rs72634321	0	0	0	1	0
rs72634322	0	0	0	1	0
rs72634323	0	0	0	1	0
rs72634324	0	0	0	1	0
rs72634325	0	0	0	1	0
rs72634326	0	0	0	1	0
rs72634327	0	0	0	1	0
rs72634328	0	0	0	1	0
rs72634336	0	1	0	0	0
rs72634343	0	0	0	1	0
rs72634431	0	0	0	1	0
rs72634432	0	0	0	1	0
rs72634469	0	0	0	1	0
rs72634651	0	0	0	1	0
rs72634654	0	0	0	1	0
rs72634702	0	0	0	1	0
rs72634756	0	0	0	1	0
rs72634757	0	0	0	1	0
rs72634762	0	0	0	1	0
rs72634766	0	0	0	1	0
rs72634767	0	0	0	1	0
rs72634769	0	0	0	1	0
rs72634773	0	0	0	1	0
rs72634778	0	0	0	1	0
rs72634779	0	0	0	1	0
rs72634781	0	0	0	1	0
rs72634839	0	1	0	0	0
rs72634851	0	0	0	1	0
rs72634857	0	0	0	1	0
rs72634860	0	0	0	1	0
rs72634861	0	0	0	1	0
rs72634862	0	0	0	1	0
rs72634868	0	0	0	1	0
rs72634870	0	0	0	1	0
rs72634871	0	0	0	1	0
rs72634875	0	0	0	1	0
rs72634876	0	0	0	1	0
rs72634879	0	0	0	1	0
rs72634887	0	0	0	1	0
rs72634892	0	0	0	1	0
rs72634897	0	0	0	1	0
rs72634995	0	0	0	0	1
rs72635060	0	0	0	1	0
rs72635061	0	0	0	1	0
rs72635062	0	0	0	1	0
rs72635204	0	0	0	1	0
rs72635205	0	0	0	1	0
rs72635211	0	0	0	1	0
rs72635212	0	0	0	1	0
rs72635213	0	0	0	1	0
rs72635418	1	0	0	0	0
rs72635524	0	0	0	1	0
rs72635536	0	0	0	1	0
rs72635537	0	0	0	1	0
rs72635605	0	0	0	1	0
rs72635614	0	0	0	1	0
rs72635615	0	0	0	1	0
rs72635617	0	0	0	1	0
rs72635623	0	0	0	1	0
rs72635624	0	0	0	1	0
rs72635625	0	0	0	1	0
rs72635626	0	0	0	1	0
rs72635627	0	0	0	1	0
rs72635628	0	0	0	1	0
rs72635629	0	0	0	1	0
rs72635708	0	1	0	0	0
rs72635711	0	1	0	0	0
rs72635712	0	1	0	0	0
rs72635739	0	1	0	0	0
rs72635742	0	1	0	0	0
rs72635744	0	1	0	0	0
rs72635790	0	1	0	0	0
rs72635791	0	1	0	0	0
rs72635792	0	1	0	0	0
rs72635795	0	1	0	0	0
rs72636133	0	0	0	1	0
rs72636135	0	0	0	1	0
rs72636310	0	0	0	1	0
rs72636311	0	0	0	1	0
rs72636963	0	1	0	0	0
rs72636964	0	1	0	0	0
rs72637004	0	0	0	1	0
rs72637008	0	0	0	1	0
rs72637212	0	1	0	0	0
rs72637214	0	1	0	0	0
rs72637375	1	0	0	0	0
rs72637504	0	0	0	1	0
rs72637505	0	0	0	1	0
rs72637878	1	0	0	0	0
rs72637886	1	0	0	0	0
rs72637889	1	0	0	0	0
rs72637933	0	0	0	1	0
rs72637962	0	0	0	1	0
rs72637973	0	0	0	0	1
rs72638195	0	0	0	1	0
rs72638196	0	0	0	1	0
rs72638197	0	0	0	1	0
rs72638198	0	0	0	1	0
rs72638609	0	0	0	1	0
rs72638613	0	0	0	1	0
rs72638614	0	0	0	1	0
rs72638619	0	0	0	1	0
rs72638643	0	0	0	1	0
rs72638650	0	0	0	1	0
rs72638922	0	0	0	1	0
rs72638939	0	1	0	0	0
rs72638940	0	1	0	0	0
rs72638941	0	1	0	0	0
rs72638943	0	1	0	0	0
rs72638944	0	1	0	0	0
rs72638945	0	1	0	0	0
rs72638947	0	1	0	0	0
rs72638950	0	1	0	0	0
rs72638952	0	1	0	0	0
rs72639104	0	0	0	1	0
rs72639106	0	0	0	1	0
rs72639162	0	0	0	1	0
rs72639163	0	0	0	1	0
rs72639521	0	0	0	1	0
rs72639730	0	0	0	1	0
rs72640049	0	0	0	1	0
rs72640360	0	0	0	1	0
rs72640368	0	0	0	1	0
rs72640453	0	0	0	1	0
rs72640884	0	0	0	1	0
rs72640885	0	0	0	1	0
rs72641113	0	0	0	1	0
rs72641424	1	0	0	0	0
rs72641427	1	0	0	0	0
rs72641477	0	0	0	1	0
rs72641545	1	0	0	0	0
rs72641546	1	0	0	0	0
rs72641551	1	0	0	0	0
rs72641708	0	0	0	1	0
rs72641816	1	0	0	0	0
rs72641817	1	0	0	0	0
rs72641828	1	0	0	0	0
rs72641930	0	0	0	1	0
rs72641931	0	0	0	1	0
rs72642142	1	0	0	0	0
rs72642143	1	0	0	0	0
rs72642144	1	0	0	0	0
rs72642145	1	0	0	0	0
rs72642149	1	0	0	0	0
rs72642152	1	0	0	0	0
rs72642160	1	0	0	0	0
rs72642161	1	0	0	0	0
rs72642166	1	0	0	0	0
rs72642184	1	0	0	0	0
rs72642191	1	0	0	0	0
rs72642198	1	0	0	0	0
rs72642261	1	0	0	0	0
rs72642268	1	0	0	0	0
rs72642269	1	0	0	0	0
rs72642587	0	1	0	0	0
rs72642588	0	1	0	0	0
rs72642590	0	0	1	0	0
rs72642591	0	0	1	0	0
rs72642592	0	0	1	0	0
rs72642593	0	0	1	0	0
rs72642594	0	0	1	0	0
rs72642595	0	0	1	0	0
rs72642596	0	0	1	0	0
rs72642597	0	0	1	0	0
rs72642598	0	0	1	0	0
rs72642599	0	0	1	0	0
rs72642600	0	0	1	0	0
rs72642601	0	0	1	0	0
rs72642602	0	0	1	0	0
rs72642637	0	0	0	1	0
rs72642720	0	1	0	0	0
rs72642721	0	1	0	0	0
rs72642749	0	1	0	0	0
rs72642751	0	1	0	0	0
rs72643308	0	0	0	1	0
rs72643309	0	0	0	1	0
rs72643310	0	0	0	1	0
rs72643311	0	0	0	1	0
rs72643312	0	0	0	1	0
rs72643313	0	0	0	1	0
rs72643314	0	0	0	1	0
rs72643316	0	0	0	1	0
rs72643317	0	0	0	1	0
rs72643319	0	0	0	1	0
rs72643321	0	0	0	1	0
rs72643322	0	0	0	1	0
rs72643323	0	0	0	1	0
rs72643324	0	0	0	1	0
rs72643325	0	0	0	1	0
rs72643326	0	0	0	1	0
rs72643327	0	0	0	1	0
rs72643328	0	0	0	1	0
rs72643329	0	0	0	1	0
rs72643330	0	0	0	1	0
rs72643331	0	0	0	1	0
rs72643332	0	0	0	1	0
rs72643333	0	0	0	1	0
rs72643334	0	0	0	1	0
rs72643336	0	0	0	1	0
rs72643340	0	0	0	1	0
rs72643341	0	0	0	1	0
rs72643342	0	0	0	1	0
rs72643344	0	0	0	1	0
rs72643348	0	0	0	1	0
rs72643349	0	0	0	1	0
rs72643567	0	0	0	1	0
rs72643568	0	0	0	1	0
rs72643570	0	0	0	1	0
rs72643572	0	0	0	1	0
rs72643819	0	1	0	0	0
rs72643820	0	1	0	0	0
rs72643845	0	1	0	0	0
rs72643847	0	1	0	0	0
rs72643855	0	1	0	0	0
rs72643857	0	1	0	0	0
rs72643864	0	0	0	1	0
rs72643870	0	0	0	1	0
rs72644047	1	0	0	0	0
rs72644054	1	0	0	0	0
rs72644086	0	0	0	0	1
rs72644087	0	0	0	0	1
rs72644089	0	0	0	1	0
rs72644610	0	0	0	1	0
rs72644611	0	0	0	1	0
rs72644684	1	0	0	0	0
rs72644720	0	0	0	1	0
rs72644872	0	0	0	1	0
rs72644873	0	0	0	1	0
rs72644874	0	0	0	1	0
rs72644875	0	0	0	1	0
rs72644876	0	0	0	1	0
rs72644883	0	0	0	1	0
rs72645405	0	0	1	0	0
rs72645407	0	0	1	0	0
rs72645408	0	0	1	0	0
rs72645409	0	0	1	0	0
rs72645435	0	1	0	0	0
rs72645437	0	1	0	0	0
rs72645439	0	1	0	0	0
rs72645480	0	0	0	1	0
rs72645487	0	0	1	0	0
rs72645526	0	0	0	1	0
rs72645530	0	0	0	1	0
rs72645534	0	0	0	1	0
rs72645540	0	0	0	1	0
rs72645542	0	0	0	1	0
rs72645550	0	0	0	1	0
rs72645556	0	0	0	1	0
rs72645565	0	0	0	1	0
rs72645566	0	0	0	1	0
rs72645567	0	0	0	1	0
rs72645568	0	0	0	1	0
rs72645569	0	0	0	1	0
rs72645570	0	0	0	1	0
rs72645588	0	0	0	1	0
rs72645589	0	0	0	1	0
rs72645591	0	0	0	1	0
rs72645593	0	0	0	1	0
rs72645595	0	0	0	1	0
rs72645596	0	0	0	1	0
rs72645598	0	0	0	1	0
rs72645599	0	0	0	1	0
rs72645601	0	0	0	1	0
rs72645788	0	0	0	1	0
rs72646052	1	0	0	0	0
rs72646202	0	0	0	1	0
rs72646703	0	0	0	1	0
rs72646706	1	0	0	0	0
rs72646707	0	0	0	1	0
rs72646708	1	0	0	0	0
rs72646709	1	0	0	0	0
rs72646711	1	0	0	0	0
rs72646712	1	0	0	0	0
rs72646714	1	0	0	0	0
rs72646723	1	0	0	0	0
rs72646726	0	0	0	1	0
rs72646728	0	0	0	1	0
rs72646730	0	0	0	1	0
rs72646735	0	0	0	1	0
rs72646737	0	1	0	0	0
rs72646739	0	0	0	1	0
rs72647018	1	0	0	0	0
rs72647021	1	0	0	0	0
rs72647034	1	0	0	0	0
rs72647040	0	1	0	0	0
rs72647042	1	0	0	0	0
rs72647043	1	0	0	0	0
rs72647048	1	0	0	0	0
rs72647049	1	0	0	0	0
rs72647055	1	0	0	0	0
rs72647244	0	0	0	1	0
rs72647260	1	0	0	0	0
rs72647270	1	0	0	0	0
rs72647274	1	0	0	0	0
rs72647302	1	0	0	0	0
rs72647386	0	0	1	0	0
rs72647792	0	0	0	1	0
rs72647799	0	0	0	1	0
rs72648019	0	0	0	1	0
rs72648021	0	0	0	1	0
rs72648025	0	0	0	1	0
rs72648031	0	0	0	1	0
rs72648061	0	0	0	1	0
rs72648122	0	0	0	1	0
rs72648123	0	0	0	1	0
rs72648125	0	0	0	1	0
rs72648126	0	0	0	1	0
rs72648127	0	0	0	1	0
rs72648128	0	0	0	1	0
rs72648129	0	0	0	1	0
rs72648130	0	0	0	1	0
rs72648131	0	0	0	1	0
rs72648132	0	0	0	1	0
rs72648133	0	0	0	1	0
rs72648134	0	0	0	1	0
rs72648149	0	0	0	1	0
rs72648150	0	0	0	1	0
rs72648151	0	0	0	1	0
rs72648152	0	0	0	1	0
rs72648153	0	0	0	1	0
rs72648170	0	0	0	1	0
rs72648639	0	0	1	0	0
rs72648775	0	0	0	1	0
rs72648778	0	0	0	1	0
rs72648779	0	0	0	1	0
rs72648780	0	0	0	1	0
rs72648783	0	0	0	1	0
rs72648784	0	0	0	1	0
rs72648785	0	0	0	1	0
rs72648787	0	0	0	1	0
rs72648831	0	0	0	1	0
rs72648854	0	1	0	0	0
rs72648855	0	1	0	0	0
rs72649107	1	0	0	0	0
rs72649109	1	0	0	0	0
rs72649114	1	0	0	0	0
rs72649115	1	0	0	0	0
rs72649117	1	0	0	0	0
rs72649119	1	0	0	0	0
rs72649120	1	0	0	0	0
rs72649123	1	0	0	0	0
rs72649130	1	0	0	0	0
rs72649131	1	0	0	0	0
rs72649132	1	0	0	0	0
rs72649133	1	0	0	0	0
rs72649138	1	0	0	0	0
rs72649163	0	1	0	0	0
rs72649164	0	1	0	0	0
rs72649166	0	1	0	0	0
rs72649187	1	0	0	0	0
rs72649188	1	0	0	0	0
rs72649191	0	1	0	0	0
rs72649192	1	0	0	0	0
rs72649199	0	1	0	0	0
rs72649200	0	1	0	0	0
rs72649233	1	0	0	0	0
rs72649266	0	0	0	1	0
rs72649280	0	0	0	1	0
rs72649286	0	0	0	1	0
rs72649295	0	0	0	1	0
rs72649298	0	0	0	1	0
rs72649429	0	0	0	1	0
rs72649484	0	0	0	1	0
rs72649521	0	0	0	1	0
rs72649592	0	0	0	1	0
rs72649602	0	0	0	1	0
rs72649983	0	1	0	0	0
rs72650177	0	0	0	1	0
rs72650185	0	0	0	1	0
rs72650203	0	0	0	1	0
rs72650204	0	0	0	1	0
rs72650205	0	0	0	1	0
rs72650509	0	0	1	0	0
rs72650514	0	0	1	0	0
rs72650554	0	0	1	0	0
rs72650556	0	0	1	0	0
rs72650557	0	0	1	0	0
rs72650559	0	0	1	0	0
rs72650562	0	0	1	0	0
rs72650571	0	0	1	0	0
rs72650599	0	0	1	0	0
rs72650615	0	1	0	0	0
rs72650616	0	1	0	0	0
rs72650617	0	1	0	0	0
rs72650618	0	1	0	0	0
rs72650619	0	1	0	0	0
rs72650810	0	1	0	0	0
rs72650811	1	0	0	0	0
rs72650813	0	1	0	0	0
rs72650818	0	1	0	0	0
rs72650827	1	0	0	0	0
rs72650831	0	1	0	0	0
rs72650839	1	0	0	0	0
rs72650843	0	1	0	0	0
rs72650846	0	1	0	0	0
rs72650847	1	0	0	0	0
rs72650849	1	0	0	0	0
rs72650852	1	0	0	0	0
rs72650853	1	0	0	0	0
rs72650855	1	0	0	0	0
rs72650856	1	0	0	0	0
rs72650858	1	0	0	0	0
rs72650860	1	0	0	0	0
rs72650861	1	0	0	0	0
rs72650867	1	0	0	0	0
rs72650868	1	0	0	0	0
rs72650869	1	0	0	0	0
rs72650876	1	0	0	0	0
rs72650877	1	0	0	0	0
rs72650879	1	0	0	0	0
rs72650880	1	0	0	0	0
rs72650890	0	0	0	1	0
rs72650903	1	0	0	0	0
rs72651009	0	0	0	1	0
rs72651014	0	0	0	1	0
rs72651255	0	0	0	1	0
rs72651277	0	0	0	1	0
rs72651280	0	0	0	1	0
rs72651282	0	0	0	1	0
rs72651283	0	0	0	1	0
rs72651289	0	0	0	1	0
rs72651389	0	0	0	1	0
rs72651392	0	0	0	1	0
rs72651398	0	0	0	1	0
rs72651399	0	0	0	1	0
rs72651410	0	0	0	1	0
rs72651413	0	0	0	1	0
rs72651417	0	0	0	1	0
rs72651419	0	0	0	1	0
rs72651435	0	0	0	1	0
rs72651447	0	0	0	1	0
rs72651448	0	0	1	0	0
rs72651454	0	0	0	1	0
rs72651456	0	0	0	1	0
rs72651457	0	0	0	1	0
rs72651459	0	0	0	1	0
rs72651466	0	0	0	1	0
rs72651467	0	0	0	1	0
rs72651469	0	0	0	1	0
rs72651470	0	0	0	1	0
rs72651476	0	0	0	1	0
rs72651477	0	0	0	0	1
rs72651478	0	0	0	1	0
rs72651479	0	0	0	1	0
rs72651480	0	0	0	1	0
rs72651481	0	0	0	1	0
rs72651482	0	0	0	1	0
rs72651483	0	0	0	1	0
rs72651484	0	0	0	1	0
rs72651485	0	0	0	1	0
rs72651487	0	0	0	0	1
rs72651488	0	0	0	1	0
rs72651489	0	0	0	1	0
rs72651490	0	0	0	1	0
rs72651492	0	0	0	1	0
rs72651493	0	0	0	1	0
rs72651494	0	0	0	1	0
rs72651496	0	0	0	0	1
rs72651502	0	0	0	1	0
rs72651703	0	0	0	1	0
rs72651831	0	0	0	1	0
rs72651832	0	0	0	1	0
rs72651837	0	0	0	1	0
rs72651838	0	0	0	1	0
rs72651841	0	0	0	1	0
rs72651843	0	0	0	1	0
rs72651845	0	0	0	1	0
rs72651847	0	0	0	1	0
rs72651849	0	0	0	1	0
rs72651850	0	0	0	1	0
rs72651851	0	0	0	1	0
rs72651853	0	0	0	1	0
rs72651854	0	0	0	1	0
rs72651855	0	0	0	1	0
rs72651856	0	0	0	1	0
rs72651862	0	0	0	1	0
rs72651864	0	0	0	1	0
rs72651865	0	0	0	1	0
rs72651868	0	0	0	1	0
rs72651875	0	0	0	1	0
rs72651876	0	0	0	1	0
rs72651879	0	0	0	1	0
rs72651880	0	0	0	1	0
rs72652606	0	0	0	1	0
rs72652671	0	0	0	1	0
rs72652680	0	0	0	1	0
rs72652705	0	0	1	0	0
rs72652708	0	0	1	0	0
rs72652710	0	0	1	0	0
rs72652735	0	0	1	0	0
rs72652736	0	0	1	0	0
rs72652762	0	0	1	0	0
rs72652765	0	0	1	0	0
rs72652766	0	0	1	0	0
rs72652790	0	0	1	0	0
rs72652834	0	1	0	0	0
rs72652835	0	1	0	0	0
rs72652839	0	1	0	0	0
rs72652840	0	1	0	0	0
rs72652841	0	1	0	0	0
rs72652842	0	1	0	0	0
rs72652843	0	1	0	0	0
rs72652845	0	1	0	0	0
rs72652846	0	1	0	0	0
rs72652847	0	1	0	0	0
rs72652856	0	0	0	0	1
rs72652857	0	0	0	0	1
rs72652858	0	0	0	0	1
rs72652859	0	0	0	0	1
rs72652864	0	0	0	0	1
rs72652865	0	0	0	0	1
rs72652866	0	0	0	0	1
rs72652913	0	0	0	1	0
rs72652935	0	0	0	1	0
rs72652962	0	0	0	1	0
rs72652969	0	0	0	1	0
rs72652973	0	0	0	1	0
rs72652986	0	0	0	1	0
rs72653512	0	0	0	1	0
rs72653513	0	0	0	1	0
rs72653515	0	0	0	1	0
rs72653622	0	0	0	1	0
rs72653640	0	0	0	1	0
rs72653643	0	0	0	1	0
rs72653663	0	0	0	1	0
rs72653672	0	0	0	1	0
rs72653679	0	0	0	1	0
rs72653903	0	0	0	0	1
rs72653905	0	0	0	0	1
rs72653917	0	0	0	1	0
rs72653921	0	0	0	1	0
rs72653922	0	0	0	0	1
rs72653924	0	0	0	1	0
rs72653928	0	0	0	1	0
rs72653929	0	0	0	0	1
rs72653930	0	0	0	0	1
rs72653931	0	0	0	0	1
rs72653933	0	0	0	1	0
rs72653936	0	0	0	1	0
rs72653938	0	0	0	1	0
rs72653939	0	0	0	1	0
rs72653941	0	0	0	1	0
rs72653942	0	0	0	0	1
rs72653943	0	0	0	0	1
rs72653944	0	0	0	0	1
rs72653948	0	0	0	1	0
rs72653951	0	0	0	1	0
rs72653952	0	0	0	1	0
rs72653953	0	0	0	1	0
rs72653957	0	0	0	1	0
rs72653959	0	0	0	1	0
rs72653962	0	0	0	1	0
rs72653964	0	0	0	1	0
rs72653967	0	0	0	1	0
rs72653977	0	0	0	1	0
rs72653978	0	0	0	1	0
rs72653981	0	0	0	1	0
rs72653984	0	0	0	1	0
rs72653985	0	0	0	1	0
rs72653986	0	0	0	1	0
rs72653990	0	0	0	1	0
rs72654012	0	0	0	1	0
rs72654020	0	0	0	1	0
rs72654022	0	0	0	1	0
rs72654034	0	0	0	1	0
rs72654043	0	0	0	1	0
rs72654052	0	0	0	1	0
rs72654057	0	0	0	1	0
rs72654064	0	0	0	1	0
rs72654103	0	0	0	1	0
rs72654152	0	0	0	1	0
rs72654180	0	0	0	1	0
rs72654190	0	0	0	1	0
rs72654192	0	0	0	1	0
rs72654194	0	0	0	1	0
rs72654196	0	0	0	1	0
rs72654199	0	0	0	1	0
rs72654200	0	0	0	1	0
rs72654201	0	0	0	1	0
rs72654202	0	0	0	1	0
rs72654504	0	0	0	1	0
rs72654505	0	0	0	1	0
rs72654509	0	0	0	1	0
rs72654510	0	0	0	1	0
rs72654512	0	0	0	1	0
rs72654513	0	0	0	1	0
rs72654515	0	0	0	1	0
rs72654516	0	0	0	1	0
rs72654519	0	0	0	1	0
rs72654520	0	0	0	1	0
rs72654521	0	0	0	1	0
rs72654522	0	0	0	1	0
rs72654526	0	0	0	1	0
rs72654527	0	0	0	1	0
rs72654528	0	0	0	1	0
rs72654530	0	0	0	1	0
rs72654532	0	0	0	1	0
rs72654534	0	0	0	1	0
rs72654536	0	0	0	1	0
rs72654539	0	0	0	1	0
rs72654543	0	0	0	1	0
rs72654546	0	0	0	1	0
rs72654549	0	0	0	1	0
rs72654551	0	0	0	1	0
rs72654555	0	0	0	1	0
rs72654562	0	0	0	1	0
rs72654563	0	0	0	1	0
rs72654565	0	0	0	1	0
rs72654567	0	0	0	1	0
rs72654568	0	0	0	1	0
rs72654570	0	0	0	1	0
rs72654571	0	0	0	1	0
rs72654573	0	0	0	1	0
rs72654576	0	0	0	1	0
rs72654577	0	0	0	1	0
rs72654579	0	0	0	1	0
rs72654581	0	0	0	1	0
rs72654584	0	0	0	1	0
rs72654585	0	0	0	1	0
rs72654586	0	0	0	1	0
rs72654588	0	0	0	1	0
rs72654589	0	0	0	1	0
rs72654590	0	0	0	1	0
rs72654806	0	0	0	1	0
rs72654812	0	0	0	1	0
rs72654820	0	0	0	1	0
rs72654825	0	0	0	1	0
rs72654833	0	0	0	1	0
rs72654834	0	0	0	1	0
rs72654845	0	0	0	1	0
rs72654856	0	0	0	1	0
rs72654902	0	0	0	1	0
rs72654917	0	0	1	0	0
rs72654938	0	0	1	0	0
rs72654941	0	0	1	0	0
rs72655120	0	0	0	1	0
rs72655145	0	0	0	1	0
rs72655517	0	0	0	1	0
rs72655556	0	0	0	1	0
rs72655703	0	0	0	1	0
rs72655708	0	0	0	1	0
rs72655713	0	0	0	1	0
rs72655724	0	0	0	1	0
rs72655739	0	0	0	1	0
rs72655746	0	0	0	1	0
rs72655751	0	0	0	1	0
rs72655759	0	0	0	1	0
rs72655763	0	0	0	1	0
rs72655765	0	0	0	1	0
rs72655795	0	0	0	1	0
rs72655800	0	0	0	1	0
rs72655888	0	0	0	1	0
rs72656023	0	0	1	0	0
rs72656057	1	0	0	0	0
rs72656072	1	0	0	0	0
rs72656091	0	0	0	0	1
rs72656092	1	0	0	0	0
rs72656096	1	0	0	0	0
rs72656206	0	0	0	1	0
rs72656238	0	0	0	1	0
rs72656240	0	0	0	1	0
rs72656264	0	0	0	1	0
rs72656417	0	0	0	1	0
rs72656426	0	0	0	1	0
rs72656428	0	0	0	1	0
rs72656429	0	0	0	1	0
rs72656448	0	0	0	1	0
rs72656450	0	0	0	1	0
rs72656456	0	0	0	1	0
rs72656460	0	0	0	1	0
rs72656488	0	0	0	1	0
rs72656500	0	0	0	1	0
rs72656602	0	0	0	1	0
rs72656639	0	0	0	1	0
rs72656914	1	0	0	0	0
rs72656933	0	0	0	1	0
rs72656970	1	0	0	0	0
rs72657115	0	0	0	1	0
rs72657116	0	0	0	1	0
rs72657118	0	0	0	1	0
rs72657120	0	0	0	1	0
rs72657121	0	0	0	1	0
rs72657127	0	0	0	1	0
rs72657130	0	0	0	1	0
rs72657133	0	0	0	1	0
rs72657136	0	0	0	1	0
rs72657142	0	0	0	1	0
rs72657146	0	0	0	1	0
rs72657152	0	0	0	1	0
rs72657155	0	0	0	1	0
rs72657176	0	0	0	1	0
rs72657183	0	0	0	1	0
rs72657184	0	0	0	1	0
rs72657509	0	0	0	1	0
rs72657513	0	0	0	1	0
rs72657520	0	0	0	1	0
rs72657544	0	0	0	1	0
rs72657548	0	0	0	1	0
rs72657873	0	0	0	0	1
rs72658514	1	0	0	0	0
rs72658537	1	0	0	0	0
rs72658914	0	0	0	1	0
rs72658928	0	0	0	1	0
rs72658929	0	0	0	1	0
rs72658930	0	0	0	1	0
rs72658937	0	0	0	1	0
rs72658957	0	0	0	1	0
rs72658959	0	0	0	1	0
rs72658963	0	0	0	1	0
rs72659447	0	0	0	1	0
rs72659506	0	0	0	1	0
rs72659509	0	0	0	1	0
rs72659510	0	0	0	1	0
rs72659512	0	0	0	1	0
rs72659522	0	0	0	1	0
rs72659535	0	0	0	1	0
rs72659537	0	0	0	1	0
rs72659653	0	0	0	1	0
rs72659656	0	0	0	1	0
rs72659661	0	0	0	1	0
rs72659664	0	0	0	1	0
rs72659666	0	0	0	1	0
rs72659670	0	0	0	1	0
rs72659671	0	0	0	1	0
rs72659673	0	0	0	1	0
rs72659674	0	0	0	1	0
rs72659676	0	0	0	1	0
rs72659677	0	0	0	1	0
rs72659678	0	0	0	1	0
rs72659681	0	0	0	1	0
rs72659684	0	0	0	1	0
rs72659686	0	0	0	1	0
rs72659690	0	0	0	1	0
rs72659692	0	0	0	1	0
rs72659694	0	0	0	1	0
rs72659695	0	0	0	1	0
rs72659696	0	0	0	1	0
rs72659698	0	0	0	1	0
rs72659701	0	0	0	1	0
rs72659702	0	0	0	1	0
rs72659743	0	0	0	0	1
rs72659872	0	0	0	1	0
rs72659875	0	0	0	1	0
rs72659883	0	0	0	1	0
rs72659885	0	0	0	1	0
rs72659887	0	0	0	1	0
rs72659888	0	0	0	1	0
rs72659911	0	0	0	1	0
rs72659914	0	0	0	1	0
rs72659917	0	0	0	1	0
rs72659920	0	0	0	1	0
rs72659921	0	0	0	1	0
rs72659922	0	0	0	1	0
rs72659925	0	0	0	1	0
rs72659928	0	0	0	1	0
rs72659929	0	0	0	1	0
rs72659930	0	0	0	1	0
rs72659931	0	0	0	1	0
rs72659933	0	0	0	1	0
rs72659935	0	0	0	1	0
rs72659936	0	0	0	1	0
rs72659939	0	0	0	1	0
rs72659940	0	0	0	1	0
rs72659943	0	0	0	1	0
rs72659945	0	0	0	1	0
rs72659946	0	0	0	1	0
rs72659948	0	0	0	1	0
rs72659951	0	0	0	1	0
rs72659953	0	0	0	1	0
rs72659956	0	0	0	1	0
rs72659958	0	0	0	1	0
rs72659959	0	0	0	1	0
rs72659962	0	0	0	1	0
rs72659965	0	0	0	1	0
rs72659969	0	0	0	1	0
rs72659971	0	0	0	1	0
rs72659977	0	0	0	1	0
rs72659980	0	0	0	1	0
rs72659983	0	0	0	1	0
rs72659984	0	0	0	1	0
rs72659989	0	0	0	1	0
rs72659994	0	0	0	1	0
rs72659998	0	0	0	1	0
rs72660001	0	0	0	1	0
rs72660002	0	0	0	1	0
rs72660093	0	0	0	1	0
rs72660097	0	0	0	1	0
rs72660100	0	0	0	1	0
rs72660102	0	0	0	1	0
rs72660152	0	0	0	1	0
rs72660155	0	0	0	1	0
rs72660159	0	0	0	1	0
rs72660161	0	0	0	1	0
rs72660173	0	0	0	1	0
rs72660176	0	1	0	0	0
rs72660177	0	0	0	1	0
rs72660181	0	1	0	0	0
rs72660188	0	1	0	0	0
rs72660194	0	1	0	0	0
rs72660195	0	1	0	0	0
rs72660197	0	1	0	0	0
rs72660198	0	1	0	0	0
rs72660199	0	1	0	0	0
rs72660200	0	1	0	0	0
rs72660225	0	0	0	1	0
rs72660360	0	0	0	1	0
rs72660365	0	0	0	1	0
rs72660381	0	0	0	1	0
rs72661027	1	0	0	0	0
rs72661032	1	0	0	0	0
rs72661140	0	0	0	1	0
rs72661147	0	0	0	1	0
rs72661148	0	0	0	1	0
rs72661151	0	0	0	1	0
rs72661162	0	0	0	1	0
rs72661255	0	0	0	1	0
rs72661265	0	0	0	1	0
rs72661281	0	0	0	1	0
rs72661291	0	0	0	1	0
rs72661304	0	0	0	1	0
rs72661322	0	0	0	1	0
rs72661325	0	0	0	1	0
rs72661326	0	0	0	1	0
rs72661338	0	0	0	1	0
rs72661384	0	0	0	1	0
rs72661386	0	0	0	1	0
rs72661388	0	0	0	1	0
rs72661397	0	0	0	1	0
rs72661504	1	0	0	0	0
rs72661507	1	0	0	0	0
rs72661510	1	0	0	0	0
rs72661517	1	0	0	0	0
rs72661521	1	0	0	0	0
rs72661523	1	0	0	0	0
rs72661524	1	0	0	0	0
rs72661563	1	0	0	0	0
rs72661565	1	0	0	0	0
rs72661568	1	0	0	0	0
rs72661569	1	0	0	0	0
rs72661626	0	0	0	1	0
rs72661648	0	0	0	1	0
rs72661673	0	0	0	1	0
rs72661707	0	0	0	1	0
rs72661711	0	0	0	1	0
rs72661713	0	0	0	1	0
rs72661716	0	0	0	1	0
rs72661718	0	0	0	1	0
rs72661725	0	0	0	1	0
rs72661727	0	0	0	1	0
rs72661729	0	0	0	1	0
rs72661742	0	0	0	1	0
rs72661746	0	0	0	1	0
rs72661747	0	0	0	1	0
rs72661806	0	0	0	1	0
rs72661841	0	0	0	1	0
rs72661842	0	0	0	1	0
rs72661843	0	0	0	1	0
rs72661846	0	0	0	1	0
rs72661848	0	0	0	1	0
rs72661849	0	0	0	1	0
rs72661850	0	0	0	1	0
rs72661851	0	0	0	1	0
rs72661854	0	0	0	1	0
rs72661855	0	0	0	1	0
rs72661859	0	0	0	1	0
rs72661869	0	0	0	1	0
rs72661906	0	0	0	1	0
rs72661913	0	0	0	1	0
rs72661919	0	0	0	1	0
rs72661921	0	0	0	1	0
rs72661929	0	0	0	1	0
rs72661932	0	0	0	1	0
rs72661970	0	0	0	1	0
rs72661986	0	0	0	1	0
rs72661997	0	0	0	1	0
rs72661999	0	0	0	1	0
rs72662003	0	1	0	0	0
rs72662006	0	1	0	0	0
rs72662010	0	1	0	0	0
rs72662011	0	1	0	0	0
rs72662012	0	1	0	0	0
rs72662019	0	0	0	1	0
rs72662021	0	0	0	1	0
rs72662023	0	1	0	0	0
rs72662026	0	0	0	1	0
rs72662029	0	0	0	1	0
rs72662034	0	0	0	1	0
rs72662036	0	0	0	1	0
rs72662038	0	0	0	1	0
rs72662040	0	0	0	1	0
rs72662047	0	0	0	1	0
rs72662049	0	1	0	0	0
rs72662050	0	1	0	0	0
rs72662053	0	1	0	0	0
rs72662056	0	1	0	0	0
rs72662058	0	1	0	0	0
rs72662065	0	1	0	0	0
rs72662068	0	0	0	1	0
rs72662069	0	0	0	1	0
rs72662071	0	0	0	1	0
rs72662073	0	0	0	1	0
rs72662075	0	0	0	1	0
rs72662077	0	0	0	1	0
rs72662079	0	0	0	1	0
rs72662080	0	0	0	1	0
rs72662081	0	0	0	1	0
rs72662083	0	1	0	0	0
rs72662084	0	1	0	0	0
rs72662086	0	1	0	0	0
rs72662092	0	0	0	1	0
rs72662093	0	1	0	0	0
rs72662130	0	0	0	1	0
rs72662131	0	0	0	1	0
rs72662408	0	0	0	1	0
rs72662888	0	0	0	1	0
rs72662896	0	0	0	1	0
rs72663006	1	0	0	0	0
rs72663008	1	0	0	0	0
rs72663136	0	1	0	0	0
rs72663146	0	1	0	0	0
rs72663157	0	1	0	0	0
rs72663182	0	1	0	0	0
rs72663193	0	1	0	0	0
rs72663299	0	0	1	0	0
rs72663510	0	0	0	1	0
rs72663530	0	0	0	1	0
rs72663536	0	0	0	1	0
rs72663538	0	0	0	1	0
rs72663545	0	0	0	1	0
rs72663546	0	0	0	1	0
rs72663556	0	0	0	1	0
rs72663559	0	0	0	1	0
rs72663568	0	0	0	1	0
rs72663573	0	0	0	1	0
rs72663577	0	0	0	1	0
rs72663579	0	0	0	1	0
rs72663586	0	0	0	1	0
rs72663595	0	0	0	1	0
rs72663597	0	0	0	1	0
rs72663600	0	0	0	1	0
rs72663602	0	0	0	1	0
rs72663718	1	0	0	0	0
rs72663737	0	0	0	1	0
rs72663750	0	0	0	1	0
rs72663759	0	0	0	1	0
rs72663760	0	0	0	1	0
rs72663761	0	0	0	1	0
rs72663774	0	0	0	1	0
rs72663781	0	0	0	1	0
rs72663788	0	0	0	1	0
rs72663831	0	0	0	1	0
rs72663838	0	0	0	1	0
rs72663878	1	0	0	0	0
rs72663882	1	0	0	0	0
rs72663883	1	0	0	0	0
rs72663907	0	1	0	0	0
rs72663917	0	0	0	1	0
rs72663918	0	1	0	0	0
rs72663953	0	0	0	1	0
rs72663959	0	0	0	1	0
rs72663963	0	1	0	0	0
rs72663968	0	0	0	1	0
rs72663970	0	0	0	1	0
rs72663971	0	0	0	1	0
rs72663972	0	1	0	0	0
rs72663981	0	1	0	0	0
rs72663991	0	1	0	0	0
rs72663992	0	1	0	0	0
rs72664002	0	1	0	0	0
rs72664263	0	0	0	0	1
rs72664264	0	0	0	0	1
rs72664265	0	0	0	0	1
rs72664266	0	0	0	0	1
rs72664267	0	0	0	0	1
rs72664268	0	0	0	0	1
rs72664606	0	0	0	1	0
rs72664607	0	0	0	1	0
rs72664609	0	0	0	1	0
rs72664610	0	0	0	1	0
rs72664611	0	0	0	1	0
rs72664612	0	0	0	1	0
rs72664613	0	0	0	1	0
rs72664614	0	0	0	1	0
rs72664615	0	0	0	1	0
rs72664616	0	0	0	1	0
rs72664617	0	0	0	1	0
rs72664618	0	0	0	1	0
rs72664623	0	0	0	1	0
rs72664624	0	0	0	1	0
rs72664626	0	0	0	1	0
rs72664627	0	0	0	1	0
rs72664630	0	0	0	1	0
rs72664631	0	0	0	1	0
rs72664639	0	0	0	1	0
rs72664645	0	0	0	1	0
rs72664648	0	0	0	1	0
rs72664649	0	0	0	1	0
rs72664650	0	0	0	1	0
rs72664651	0	0	0	1	0
rs72664653	0	0	0	1	0
rs72664657	0	0	0	1	0
rs72664658	0	0	0	1	0
rs72664661	0	0	0	1	0
rs72664663	0	0	0	1	0
rs72664676	0	0	0	1	0
rs72664686	0	0	0	1	0
rs72664687	0	0	0	1	0
rs72664689	0	0	0	1	0
rs72664704	0	0	0	1	0
rs72664706	0	0	0	1	0
rs72664709	0	0	0	1	0
rs72664711	0	0	0	1	0
rs72664713	0	0	0	1	0
rs72664723	0	0	0	1	0
rs72664734	0	0	0	1	0
rs72664749	0	0	0	1	0
rs72664758	0	0	0	1	0
rs72664762	0	0	0	1	0
rs72664797	0	0	1	0	0
rs72664807	0	1	0	0	0
rs72664814	0	1	0	0	0
rs72664816	0	1	0	0	0
rs72664817	0	1	0	0	0
rs72664819	0	1	0	0	0
rs72664820	0	1	0	0	0
rs72664829	0	1	0	0	0
rs72664833	0	1	0	0	0
rs72664837	0	1	0	0	0
rs72664840	0	1	0	0	0
rs72664849	0	1	0	0	0
rs72664854	0	1	0	0	0
rs72665005	0	1	0	0	0
rs72665012	0	1	0	0	0
rs72665017	0	1	0	0	0
rs72665027	0	1	0	0	0
rs72665034	0	1	0	0	0
rs72665135	0	0	1	0	0
rs72665206	0	0	0	1	0
rs72665207	0	0	0	1	0
rs72665213	0	0	0	1	0
rs72665214	0	0	0	1	0
rs72665216	0	0	0	1	0
rs72665222	0	0	0	1	0
rs72665236	0	0	0	1	0
rs72665243	0	0	0	1	0
rs72665248	0	0	0	1	0
rs72665250	0	0	0	1	0
rs72665251	0	0	0	1	0
rs72665274	0	0	0	1	0
rs72665276	0	0	0	1	0
rs72665297	0	0	0	1	0
rs72665301	0	0	0	1	0
rs72665313	0	0	0	1	0
rs72665317	0	0	0	1	0
rs72665319	0	0	0	1	0
rs72665339	0	0	0	1	0
rs72665504	1	0	0	0	0
rs72665604	0	0	0	1	0
rs72665615	0	0	0	1	0
rs72665622	0	0	0	1	0
rs72665623	0	0	0	1	0
rs72665628	0	0	0	1	0
rs72665630	0	0	0	1	0
rs72665633	0	0	0	1	0
rs72665636	0	0	0	1	0
rs72665639	0	0	0	1	0
rs72665646	0	0	0	1	0
rs72665647	0	0	0	1	0
rs72665649	0	0	0	1	0
rs72665650	0	0	0	1	0
rs72665651	0	0	0	1	0
rs72665653	0	0	0	1	0
rs72665654	0	0	0	1	0
rs72665655	0	0	0	1	0
rs72665657	0	0	0	1	0
rs72665659	0	0	0	1	0
rs72665705	0	0	0	1	0
rs72665711	0	1	0	0	0
rs72665712	0	1	0	0	0
rs72665714	0	1	0	0	0
rs72665719	0	1	0	0	0
rs72665722	0	1	0	0	0
rs72665724	0	1	0	0	0
rs72665725	0	1	0	0	0
rs72665729	0	1	0	0	0
rs72665733	0	1	0	0	0
rs72665734	0	1	0	0	0
rs72665736	0	1	0	0	0
rs72665737	0	1	0	0	0
rs72665738	0	1	0	0	0
rs72665739	0	1	0	0	0
rs72665740	0	1	0	0	0
rs72665744	0	1	0	0	0
rs72665746	0	1	0	0	0
rs72665748	0	1	0	0	0
rs72665752	0	1	0	0	0
rs72665753	0	1	0	0	0
rs72665754	0	1	0	0	0
rs72665756	0	1	0	0	0
rs72665758	0	1	0	0	0
rs72665759	0	1	0	0	0
rs72665762	0	1	0	0	0
rs72665764	0	1	0	0	0
rs72665766	0	0	0	1	0
rs72665769	0	1	0	0	0
rs72665770	0	1	0	0	0
rs72665771	0	1	0	0	0
rs72665772	0	1	0	0	0
rs72665775	0	0	0	1	0
rs72665779	0	1	0	0	0
rs72665782	0	0	0	1	0
rs72665791	0	0	0	1	0
rs72665802	0	0	0	1	0
rs72665866	0	0	0	1	0
rs72665872	0	0	0	1	0
rs72665889	0	0	0	1	0
rs72665893	0	0	0	1	0
rs72665899	0	0	0	1	0
rs72666110	0	0	0	1	0
rs72666111	0	0	0	1	0
rs72666112	0	0	0	1	0
rs72666114	0	0	0	1	0
rs72666115	0	0	0	1	0
rs72666118	0	0	0	1	0
rs72666122	0	0	0	1	0
rs72666124	0	0	0	1	0
rs72666127	0	0	0	1	0
rs72666129	0	0	0	1	0
rs72666132	0	0	0	1	0
rs72666134	0	0	0	1	0
rs72666135	0	0	0	1	0
rs72666137	0	0	0	1	0
rs72666141	0	0	0	1	0
rs72666160	0	0	0	1	0
rs72666162	0	0	0	1	0
rs72666163	0	0	0	1	0
rs72666185	0	0	0	1	0
rs72666186	0	0	0	1	0
rs72666189	0	0	0	1	0
rs72666197	0	0	0	1	0
rs72666231	0	1	0	0	0
rs72666233	0	1	0	0	0
rs72666237	0	1	0	0	0
rs72666242	0	1	0	0	0
rs72666250	0	1	0	0	0
rs72666253	0	1	0	0	0
rs72666256	0	1	0	0	0
rs72666503	0	0	0	1	0
rs72666509	0	0	1	0	0
rs72666512	0	0	1	0	0
rs72666518	0	0	1	0	0
rs72666522	0	0	1	0	0
rs72666526	0	0	1	0	0
rs72666552	0	0	1	0	0
rs72666622	0	1	0	0	0
rs72666634	0	1	0	0	0
rs72666872	0	0	0	1	0
rs72666908	0	0	0	1	0
rs72666919	0	0	0	1	0
rs72666927	0	0	0	1	0
rs72666942	0	0	0	1	0
rs72666964	0	0	0	1	0
rs72666979	0	0	0	1	0
rs72666987	0	0	0	1	0
rs72667203	0	0	0	1	0
rs72667204	0	0	0	1	0
rs72667206	0	0	0	1	0
rs72667212	0	0	0	1	0
rs72667217	0	0	0	1	0
rs72667221	0	0	0	1	0
rs72667222	0	0	0	1	0
rs72667223	0	0	0	1	0
rs72667224	0	0	0	1	0
rs72667225	0	0	0	1	0
rs72667226	0	0	0	1	0
rs72667231	0	0	0	1	0
rs72667244	0	0	0	1	0
rs72667245	0	0	0	1	0
rs72667258	0	0	0	1	0
rs72667329	0	0	0	1	0
rs72667350	0	0	0	1	0
rs72667356	0	0	0	1	0
rs72667366	0	0	0	1	0
rs72667375	0	0	0	1	0
rs72667376	0	0	0	1	0
rs72667402	0	0	0	1	0
rs72667706	0	0	0	1	0
rs72667714	0	0	0	1	0
rs72667715	0	0	0	1	0
rs72667716	0	1	0	0	0
rs72667717	0	0	0	1	0
rs72667718	0	0	0	1	0
rs72667720	0	0	0	1	0
rs72667721	0	1	0	0	0
rs72667724	0	1	0	0	0
rs72667725	0	0	0	1	0
rs72667726	0	0	0	1	0
rs72667727	0	1	0	0	0
rs72667728	0	0	0	1	0
rs72667732	0	0	0	1	0
rs72667733	0	0	0	1	0
rs72667738	0	0	0	1	0
rs72667743	0	0	0	1	0
rs72667767	0	0	0	1	0
rs72667775	0	0	0	1	0
rs72667780	0	0	0	1	0
rs72667917	0	0	0	1	0
rs72667932	0	0	0	1	0
rs72667934	0	0	0	1	0
rs72667936	0	0	0	1	0
rs72667941	0	0	0	1	0
rs72667945	0	0	0	1	0
rs72667954	0	0	0	1	0
rs72667956	0	0	0	1	0
rs72667957	0	0	0	1	0
rs72667959	0	0	0	1	0
rs72667963	0	0	0	1	0
rs72667964	0	0	0	1	0
rs72667981	0	0	0	1	0
rs72667986	0	0	0	1	0
rs72667988	0	0	0	1	0
rs72668001	0	0	0	1	0
rs72668007	0	1	0	0	0
rs72668011	0	1	0	0	0
rs72668013	0	1	0	0	0
rs72668018	0	1	0	0	0
rs72668027	0	0	0	1	0
rs72668035	0	1	0	0	0
rs72668038	0	1	0	0	0
rs72668042	0	1	0	0	0
rs72668043	0	1	0	0	0
rs72668048	0	1	0	0	0
rs72668054	0	1	0	0	0
rs72668055	0	1	0	0	0
rs72668056	0	1	0	0	0
rs72668057	0	1	0	0	0
rs72668060	0	0	0	1	0
rs72668061	0	0	0	1	0
rs72668065	0	0	0	1	0
rs72668119	0	0	0	1	0
rs72668136	0	0	0	1	0
rs72668140	0	0	0	1	0
rs72668174	0	0	0	1	0
rs72668175	0	0	0	1	0
rs72668180	0	0	0	1	0
rs72668371	0	0	0	1	0
rs72668389	0	0	0	1	0
rs72668392	0	0	0	1	0
rs72668400	0	0	0	1	0
rs72668402	0	0	0	1	0
rs72668408	0	1	0	0	0
rs72668409	0	1	0	0	0
rs72668411	0	1	0	0	0
rs72668468	0	1	0	0	0
rs72668517	0	0	0	1	0
rs72668645	0	0	0	1	0
rs72668704	0	0	0	1	0
rs72668706	0	0	0	1	0
rs72668711	0	0	0	1	0
rs72668713	0	0	0	1	0
rs72668715	0	0	0	1	0
rs72668716	0	0	0	1	0
rs72668718	0	0	0	1	0
rs72668721	0	0	0	1	0
rs72668722	0	0	0	1	0
rs72668724	0	0	0	1	0
rs72668725	0	0	0	1	0
rs72668726	0	0	0	1	0
rs72668727	0	0	0	1	0
rs72668728	0	0	0	1	0
rs72668729	0	0	0	1	0
rs72668732	0	0	0	1	0
rs72668735	0	0	0	1	0
rs72668736	0	0	0	1	0
rs72668737	0	0	0	1	0
rs72668738	0	0	0	1	0
rs72668740	0	0	0	1	0
rs72668741	0	0	0	1	0
rs72668743	0	0	0	1	0
rs72668746	0	0	0	1	0
rs72668747	0	0	0	1	0
rs72668750	0	0	0	1	0
rs72668753	0	0	0	1	0
rs72668756	0	0	0	1	0
rs72668757	0	0	0	1	0
rs72668759	0	0	0	1	0
rs72668761	0	0	0	1	0
rs72668762	0	0	0	1	0
rs72668763	0	0	0	1	0
rs72668764	0	0	0	1	0
rs72668766	0	0	0	1	0
rs72668767	0	0	0	1	0
rs72668769	0	0	0	1	0
rs72668770	1	0	0	0	0
rs72668772	0	0	0	1	0
rs72668774	0	0	0	1	0
rs72668776	0	0	0	1	0
rs72668778	0	0	0	1	0
rs72668783	0	0	0	1	0
rs72668791	0	0	0	1	0
rs72668795	1	0	0	0	0
rs72668796	0	0	0	1	0
rs72668798	0	0	0	1	0
rs72668799	0	0	0	1	0
rs72668800	0	0	0	1	0
rs72668971	0	1	0	0	0
rs72669002	0	0	0	1	0
rs72669428	0	0	0	1	0
rs72669430	0	0	0	1	0
rs72669442	0	0	0	1	0
rs72669446	0	0	0	1	0
rs72669448	0	0	0	1	0
rs72669510	0	0	0	1	0
rs72669581	0	0	0	1	0
rs72669803	0	0	0	1	0
rs72669805	0	0	0	1	0
rs72669806	0	0	0	1	0
rs72669807	0	0	0	1	0
rs72669808	0	0	0	1	0
rs72669813	0	0	0	1	0
rs72669832	0	0	0	1	0
rs72669836	0	0	0	1	0
rs72669846	0	0	0	1	0
rs72669851	0	0	0	1	0
rs72669853	0	0	0	1	0
rs72669860	0	0	0	1	0
rs72669861	0	0	0	1	0
rs72669865	0	0	0	1	0
rs72669872	0	0	0	1	0
rs72669873	0	0	0	1	0
rs72669875	0	0	0	1	0
rs72669876	0	0	0	1	0
rs72669878	0	0	0	1	0
rs72669879	0	0	0	1	0
rs72669882	0	0	0	1	0
rs72669887	0	0	0	1	0
rs72669891	0	0	0	1	0
rs72669898	0	0	0	1	0
rs72670016	0	0	0	1	0
rs72670037	0	0	0	1	0
rs72670213	0	0	0	1	0
rs72670222	0	0	0	1	0
rs72670224	0	0	0	1	0
rs72670225	0	0	0	1	0
rs72670226	0	0	0	1	0
rs72670228	0	0	0	1	0
rs72670230	0	0	0	1	0
rs72670231	0	0	0	1	0
rs72670233	0	0	0	1	0
rs72670237	0	0	0	1	0
rs72670238	0	0	0	1	0
rs72670246	0	0	0	1	0
rs72670248	0	0	0	1	0
rs72670249	0	0	0	1	0
rs72670250	0	0	0	1	0
rs72670256	0	0	0	1	0
rs72670258	0	0	0	1	0
rs72670302	0	0	1	0	0
rs72670306	0	0	0	1	0
rs72670308	0	0	0	1	0
rs72670309	0	0	0	1	0
rs72670312	0	0	0	1	0
rs72670315	0	0	0	1	0
rs72670316	0	0	0	1	0
rs72670317	0	0	0	1	0
rs72670319	0	0	0	1	0
rs72670327	0	0	0	1	0
rs72670384	0	0	0	1	0
rs72670609	0	0	0	1	0
rs72670611	0	0	0	1	0
rs72670622	0	0	0	1	0
rs72670626	0	0	0	1	0
rs72670633	0	0	0	1	0
rs72670635	0	0	0	1	0
rs72670636	0	0	0	1	0
rs72670643	0	0	0	1	0
rs72670645	0	0	0	1	0
rs72670648	0	0	0	1	0
rs72670651	0	0	0	1	0
rs72670655	0	0	0	1	0
rs72670657	0	0	0	1	0
rs72670671	0	0	0	1	0
rs72670672	0	0	0	1	0
rs72670675	0	0	0	1	0
rs72670677	0	0	0	1	0
rs72670682	0	0	0	1	0
rs72670689	0	0	0	1	0
rs72670695	0	0	0	1	0
rs72670701	0	0	0	1	0
rs72670832	0	1	0	0	0
rs72670860	0	0	0	1	0
rs72670879	0	0	0	1	0
rs72670883	0	0	0	1	0
rs72670888	0	0	0	1	0
rs72670889	0	0	0	1	0
rs72670890	0	0	0	1	0
rs72671106	0	0	0	1	0
rs72671107	0	0	0	1	0
rs72671109	1	0	0	0	0
rs72671115	1	0	0	0	0
rs72671121	0	0	0	1	0
rs72671122	1	0	0	0	0
rs72671127	1	0	0	0	0
rs72671128	1	0	0	0	0
rs72671136	1	0	0	0	0
rs72671138	1	0	0	0	0
rs72671165	0	1	0	0	0
rs72671169	0	1	0	0	0
rs72671236	0	0	0	1	0
rs72671240	0	0	0	1	0
rs72671245	0	0	0	1	0
rs72671249	0	0	0	1	0
rs72671257	0	0	0	1	0
rs72671259	0	0	0	1	0
rs72671262	0	0	0	1	0
rs72671263	0	0	0	1	0
rs72671707	0	0	0	1	0
rs72671717	0	1	0	0	0
rs72671734	0	1	0	0	0
rs72671736	0	0	0	1	0
rs72671737	0	1	0	0	0
rs72671758	0	1	0	0	0
rs72671774	0	1	0	0	0
rs72671903	0	0	0	1	0
rs72671910	0	0	0	1	0
rs72671917	0	0	0	1	0
rs72671921	0	0	0	1	0
rs72671931	0	0	0	1	0
rs72671940	0	0	0	1	0
rs72671954	0	0	0	1	0
rs72671963	0	0	0	1	0
rs72671978	0	0	0	1	0
rs72671996	0	0	0	1	0
rs72672108	0	0	0	1	0
rs72672126	0	0	0	1	0
rs72672127	0	0	0	1	0
rs72672130	0	0	0	1	0
rs72672138	0	0	0	1	0
rs72672139	0	0	0	1	0
rs72672150	0	0	0	1	0
rs72672153	0	0	0	1	0
rs72672155	0	0	0	1	0
rs72672156	0	0	0	1	0
rs72672158	0	0	0	1	0
rs72672163	0	0	0	1	0
rs72672166	0	0	0	1	0
rs72672167	0	0	0	1	0
rs72672168	0	0	0	1	0
rs72672169	0	0	0	1	0
rs72672170	0	0	0	1	0
rs72672172	0	0	0	1	0
rs72672174	0	0	0	1	0
rs72672198	0	0	0	1	0
rs72672201	0	0	0	1	0
rs72672209	0	0	0	1	0
rs72672211	0	0	0	1	0
rs72672213	0	0	0	1	0
rs72672216	0	0	0	1	0
rs72672221	0	0	0	1	0
rs72672225	0	0	0	1	0
rs72672226	0	0	0	1	0
rs72672230	0	0	0	1	0
rs72672235	0	0	0	1	0
rs72672238	0	0	0	1	0
rs72672239	0	0	0	1	0
rs72672245	0	0	0	1	0
rs72672249	0	0	0	1	0
rs72672271	0	0	0	1	0
rs72672274	0	0	0	1	0
rs72672286	0	0	0	1	0
rs72672292	0	0	0	1	0
rs72672387	0	0	1	0	0
rs72672405	0	0	0	1	0
rs72672417	0	0	0	1	0
rs72672422	0	0	0	1	0
rs72672427	0	0	0	1	0
rs72672440	0	0	0	1	0
rs72672453	0	0	0	1	0
rs72672455	0	0	0	1	0
rs72672608	0	0	0	1	0
rs72672614	0	0	0	1	0
rs72672617	0	0	0	1	0
rs72672619	0	0	0	1	0
rs72672622	0	0	0	1	0
rs72672626	0	0	0	1	0
rs72672633	0	0	0	1	0
rs72672635	0	0	0	1	0
rs72672655	0	0	0	1	0
rs72672660	0	0	0	1	0
rs72672662	0	0	0	1	0
rs72672663	0	0	0	1	0
rs72672669	0	0	0	1	0
rs72672676	0	0	0	1	0
rs72672678	0	0	0	1	0
rs72672680	0	0	0	1	0
rs72672685	0	0	0	1	0
rs72672686	0	0	0	1	0
rs72672688	0	0	0	1	0
rs72672777	0	0	0	1	0
rs72672800	0	0	0	1	0
rs72672935	0	0	0	1	0
rs72672940	0	0	0	1	0
rs72672941	0	0	0	1	0
rs72672944	0	0	0	1	0
rs72672949	0	0	0	1	0
rs72672952	0	0	0	1	0
rs72672968	0	0	0	1	0
rs72672969	0	0	0	1	0
rs72672978	0	0	0	1	0
rs72672989	0	0	0	1	0
rs72672991	0	0	0	1	0
rs72672994	0	0	0	1	0
rs72672995	0	0	0	1	0
rs72672997	0	0	0	1	0
rs72673011	0	1	0	0	0
rs72673049	0	1	0	0	0
rs72673064	0	1	0	0	0
rs72673105	0	1	0	0	0
rs72673113	0	1	0	0	0
rs72673135	0	0	0	1	0
rs72673141	0	0	0	1	0
rs72673164	0	0	0	1	0
rs72673189	0	0	0	1	0
rs72673447	0	0	0	1	0
rs72673453	0	0	0	1	0
rs72673455	0	0	0	1	0
rs72673460	0	0	0	1	0
rs72673462	0	0	0	1	0
rs72673463	0	0	0	1	0
rs72673474	0	0	0	1	0
rs72673478	0	0	0	1	0
rs72673483	0	0	0	1	0
rs72673903	0	0	0	1	0
rs72673909	0	0	0	1	0
rs72673913	0	0	0	1	0
rs72673922	0	0	0	1	0
rs72673926	0	0	0	1	0
rs72673934	0	0	0	1	0
rs72673939	0	0	0	1	0
rs72673947	0	0	0	1	0
rs72673976	0	0	0	1	0
rs72673985	0	0	0	1	0
rs72673988	0	0	0	1	0
rs72674002	0	0	0	1	0
rs72674017	0	0	0	1	0
rs72674023	0	0	0	1	0
rs72674118	0	0	0	1	0
rs72674121	0	0	0	1	0
rs72674127	0	0	0	1	0
rs72674249	0	1	0	0	0
rs72674251	0	1	0	0	0
rs72674255	0	1	0	0	0
rs72674268	0	1	0	0	0
rs72674296	0	0	0	1	0
rs72674300	0	0	0	1	0
rs72674557	0	0	0	1	0
rs72674558	0	0	0	1	0
rs72674559	0	0	0	1	0
rs72674564	0	0	0	1	0
rs72674566	0	0	0	1	0
rs72674575	0	0	0	1	0
rs72674576	0	0	0	1	0
rs72674578	0	0	0	1	0
rs72674582	0	0	0	1	0
rs72674586	0	0	0	1	0
rs72674590	0	0	0	1	0
rs72674596	0	0	0	1	0
rs72674597	0	0	0	1	0
rs72674814	0	0	0	1	0
rs72674834	0	0	0	1	0
rs72674837	0	0	0	1	0
rs72674849	0	0	0	1	0
rs72674850	0	0	0	1	0
rs72674851	0	0	0	1	0
rs72674853	0	0	0	1	0
rs72674856	0	0	0	1	0
rs72674862	0	0	0	1	0
rs72674872	0	0	0	1	0
rs72674873	0	0	0	1	0
rs72674886	0	0	0	1	0
rs72674892	0	0	0	1	0
rs72674905	0	0	0	1	0
rs72674915	0	0	0	1	0
rs72674916	0	0	0	1	0
rs72674920	0	0	0	1	0
rs72674921	0	0	0	1	0
rs72674922	0	0	0	1	0
rs72674940	0	0	0	1	0
rs72674943	0	0	0	1	0
rs72674944	0	0	0	1	0
rs72674947	0	0	0	1	0
rs72674950	0	0	0	1	0
rs72674962	0	0	0	1	0
rs72674963	0	0	0	1	0
rs72674964	0	0	0	1	0
rs72674969	0	0	0	1	0
rs72674972	0	0	0	1	0
rs72674974	0	0	0	1	0
rs72674980	0	0	0	1	0
rs72674984	0	0	0	1	0
rs72674985	0	0	0	1	0
rs72675052	0	1	0	0	0
rs72675053	0	1	0	0	0
rs72675061	0	1	0	0	0
rs72675124	0	0	0	1	0
rs72675125	0	0	0	1	0
rs72675126	0	0	0	1	0
rs72675132	0	0	0	1	0
rs72675136	0	0	0	1	0
rs72675137	0	0	0	1	0
rs72675138	0	0	0	1	0
rs72675139	0	0	0	1	0
rs72675140	0	0	0	1	0
rs72675141	0	0	0	1	0
rs72675143	0	0	0	1	0
rs72675145	0	0	0	1	0
rs72675147	0	0	0	1	0
rs72675208	0	0	0	1	0
rs72675213	0	0	0	1	0
rs72675222	0	0	0	1	0
rs72675225	0	0	0	1	0
rs72675226	0	0	0	1	0
rs72675227	0	0	0	1	0
rs72675230	0	0	0	1	0
rs72675232	0	0	0	1	0
rs72675236	0	0	0	1	0
rs72675239	0	0	0	1	0
rs72675245	0	0	0	1	0
rs72675408	0	0	0	1	0
rs72675415	0	0	0	1	0
rs72675417	0	0	0	1	0
rs72675421	0	0	0	1	0
rs72675425	0	0	0	1	0
rs72675431	0	0	0	1	0
rs72675438	0	0	0	1	0
rs72675448	0	0	0	1	0
rs72675451	0	0	0	1	0
rs72675453	0	0	0	1	0
rs72675457	0	0	0	1	0
rs72675459	0	0	0	1	0
rs72675462	0	0	0	1	0
rs72675467	0	0	0	1	0
rs72675478	0	0	0	1	0
rs72675483	0	0	0	1	0
rs72675491	0	0	0	1	0
rs72675806	0	0	0	1	0
rs72675810	0	0	0	1	0
rs72676134	0	0	0	1	0
rs72676141	0	0	0	1	0
rs72676156	0	0	0	1	0
rs72676210	0	0	1	0	0
rs72676260	0	0	1	0	0
rs72676285	0	0	1	0	0
rs72676291	0	0	1	0	0
rs72676302	0	0	1	0	0
rs72676429	0	0	0	1	0
rs72676791	0	0	0	1	0
rs72676911	0	0	0	1	0
rs72676914	0	0	0	1	0
rs72676915	0	0	0	1	0
rs72676921	0	0	0	1	0
rs72676926	0	0	0	1	0
rs72676927	0	0	0	1	0
rs72676931	0	0	0	1	0
rs72676933	0	0	0	1	0
rs72676934	0	0	0	1	0
rs72676936	0	0	0	1	0
rs72676937	0	0	0	1	0
rs72676940	0	0	0	1	0
rs72676943	0	0	0	1	0
rs72676951	0	0	0	1	0
rs72676955	0	0	0	1	0
rs72676967	0	0	0	1	0
rs72676974	0	0	0	1	0
rs72676986	0	0	0	1	0
rs72676991	0	0	0	1	0
rs72676993	0	0	0	1	0
rs72676995	0	0	0	1	0
rs72676999	0	0	0	1	0
rs72677035	0	0	0	1	0
rs72677057	0	0	0	1	0
rs72677060	0	0	0	1	0
rs72677108	0	0	0	1	0
rs72677118	0	0	0	1	0
rs72677125	0	0	0	1	0
rs72677129	0	0	0	1	0
rs72677130	0	0	0	1	0
rs72677132	0	0	0	1	0
rs72677133	0	0	0	1	0
rs72677136	0	0	0	1	0
rs72677137	0	0	0	1	0
rs72677142	0	0	0	1	0
rs72677146	0	0	0	1	0
rs72677155	0	0	0	1	0
rs72677157	0	0	0	1	0
rs72677160	0	0	0	1	0
rs72677161	0	0	0	1	0
rs72677163	0	0	0	1	0
rs72677164	0	0	0	1	0
rs72677165	0	0	0	1	0
rs72677168	0	0	0	1	0
rs72677179	0	0	0	1	0
rs72677181	0	0	0	1	0
rs72677182	0	0	0	1	0
rs72677190	0	0	0	1	0
rs72677191	0	0	0	1	0
rs72677192	0	0	0	1	0
rs72677195	0	0	0	1	0
rs72677196	0	0	0	1	0
rs72677197	0	0	0	1	0
rs72677201	0	0	0	1	0
rs72677504	0	0	0	1	0
rs72677505	0	0	0	1	0
rs72677506	0	0	0	1	0
rs72677508	0	1	0	0	0
rs72677510	0	1	0	0	0
rs72677519	0	1	0	0	0
rs72677524	0	1	0	0	0
rs72677536	0	1	0	0	0
rs72677576	0	0	0	1	0
rs72677597	0	1	0	0	0
rs72677598	0	1	0	0	0
rs72677867	0	0	0	1	0
rs72677868	0	0	0	1	0
rs72677872	0	0	0	1	0
rs72677873	0	0	0	1	0
rs72677874	0	0	0	1	0
rs72677876	0	0	0	1	0
rs72677877	0	0	0	1	0
rs72677891	0	0	0	1	0
rs72677893	0	0	0	1	0
rs72677894	0	0	0	1	0
rs72677896	0	0	0	1	0
rs72677900	0	0	0	1	0
rs72677904	0	0	1	0	0
rs72677905	0	0	1	0	0
rs72677907	0	0	1	0	0
rs72677912	0	0	1	0	0
rs72677953	0	0	1	0	0
rs72677958	0	0	1	0	0
rs72677959	0	0	1	0	0
rs72677971	0	0	1	0	0
rs72678111	0	0	0	1	0
rs72678353	0	0	0	1	0
rs72678362	0	0	0	1	0
rs72678376	0	0	0	1	0
rs72678377	0	0	0	1	0
rs72678378	0	0	0	1	0
rs72678674	0	0	0	1	0
rs72678680	0	0	0	1	0
rs72678703	0	1	0	0	0
rs72678705	0	1	0	0	0
rs72678710	0	1	0	0	0
rs72678713	0	1	0	0	0
rs72678720	0	1	0	0	0
rs72678808	0	0	0	1	0
rs72678814	0	0	0	1	0
rs72678905	0	0	0	1	0
rs72678906	0	0	0	1	0
rs72678911	0	0	0	1	0
rs72678912	0	0	0	1	0
rs72678919	0	0	0	1	0
rs72678923	0	0	0	1	0
rs72678926	0	0	0	1	0
rs72678929	0	0	0	1	0
rs72678930	0	0	0	1	0
rs72678933	0	0	0	1	0
rs72678934	0	0	0	1	0
rs72678935	0	0	0	1	0
rs72678937	0	0	0	1	0
rs72678939	0	0	0	1	0
rs72678940	0	0	0	1	0
rs72678941	0	0	0	1	0
rs72678942	0	0	0	1	0
rs72678943	0	0	0	1	0
rs72678945	0	0	0	1	0
rs72678947	0	0	0	1	0
rs72678950	0	0	0	1	0
rs72678952	0	0	0	1	0
rs72678953	0	0	0	1	0
rs72678954	0	0	0	1	0
rs72678957	0	0	0	1	0
rs72678960	0	0	0	1	0
rs72678962	0	0	0	1	0
rs72678964	0	0	0	1	0
rs72678966	0	0	0	1	0
rs72678969	0	0	0	1	0
rs72678974	0	0	0	1	0
rs72678975	0	0	0	1	0
rs72678976	0	0	0	1	0
rs72678977	0	0	0	1	0
rs72678978	0	0	0	1	0
rs72678979	0	0	0	1	0
rs72678981	0	0	0	1	0
rs72678982	0	0	0	1	0
rs72678983	0	0	0	1	0
rs72678984	0	0	0	1	0
rs72678987	0	0	0	1	0
rs72678990	0	0	0	1	0
rs72678992	0	0	0	1	0
rs72678993	0	0	0	1	0
rs72678995	0	0	0	1	0
rs72678996	0	0	0	1	0
rs72678997	0	0	0	1	0
rs72678998	0	0	0	1	0
rs72679004	0	0	0	1	0
rs72679023	0	0	0	1	0
rs72679028	0	0	0	1	0
rs72679035	0	0	0	1	0
rs72679044	0	0	0	1	0
rs72679080	0	0	0	1	0
rs72679088	0	0	0	1	0
rs72679098	0	0	0	1	0
rs72679103	0	0	0	1	0
rs72679106	0	0	0	1	0
rs72679110	0	0	0	1	0
rs72679112	0	0	0	1	0
rs72679113	0	0	0	1	0
rs72679114	0	0	0	1	0
rs72679193	0	1	0	0	0
rs72679194	0	1	0	0	0
rs72679195	0	1	0	0	0
rs72679196	0	1	0	0	0
rs72679197	0	1	0	0	0
rs72679199	0	1	0	0	0
rs72679202	0	1	0	0	0
rs72679209	0	0	0	1	0
rs72679233	0	0	0	1	0
rs72679234	0	0	0	1	0
rs72679507	0	0	0	1	0
rs72679524	0	0	0	1	0
rs72679708	0	0	1	0	0
rs72679711	0	0	1	0	0
rs72679751	0	0	1	0	0
rs72679753	0	0	1	0	0
rs72679760	0	0	1	0	0
rs72679815	0	0	0	1	0
rs72679824	0	0	0	1	0
rs72679937	0	0	0	1	0
rs72679941	0	0	0	1	0
rs72679942	0	0	0	1	0
rs72679952	0	0	0	1	0
rs72679964	0	0	0	1	0
rs72679968	0	0	0	1	0
rs72679969	0	0	0	1	0
rs72680045	0	0	0	1	0
rs72680082	0	0	0	1	0
rs72680083	0	0	0	1	0
rs72680088	0	0	0	1	0
rs72680406	0	1	0	0	0
rs72680415	0	1	0	0	0
rs72680417	0	1	0	0	0
rs72680424	0	1	0	0	0
rs72680448	0	1	0	0	0
rs72680483	0	1	0	0	0
rs72680650	0	1	0	0	0
rs72680652	0	1	0	0	0
rs72680657	0	1	0	0	0
rs72680804	0	0	0	1	0
rs72680805	0	0	0	1	0
rs72680806	0	0	0	1	0
rs72680807	0	0	0	1	0
rs72680808	0	0	0	1	0
rs72680816	0	0	0	1	0
rs72680820	0	0	0	1	0
rs72680822	0	0	0	1	0
rs72680828	0	0	0	1	0
rs72680829	0	0	0	1	0
rs72680831	0	0	0	1	0
rs72680832	0	0	0	1	0
rs72680834	0	0	0	1	0
rs72680836	0	0	0	1	0
rs72680837	0	0	0	1	0
rs72680838	0	0	0	1	0
rs72680839	0	0	0	1	0
rs72680842	0	0	0	1	0
rs72680846	0	0	0	1	0
rs72680851	0	0	0	1	0
rs72680852	0	0	0	1	0
rs72680854	0	0	0	1	0
rs72680856	0	0	0	1	0
rs72680857	0	0	0	1	0
rs72680858	0	0	0	1	0
rs72680859	0	0	0	1	0
rs72680861	0	0	0	1	0
rs72680862	0	0	0	1	0
rs72680866	0	0	0	1	0
rs72680868	0	0	0	1	0
rs72680875	0	0	0	1	0
rs72680877	0	0	0	1	0
rs72680878	0	0	0	1	0
rs72680880	0	0	0	1	0
rs72680885	0	0	0	1	0
rs72680887	0	0	0	1	0
rs72680889	0	0	0	1	0
rs72680894	0	0	0	1	0
rs72680895	0	0	0	1	0
rs72680896	0	0	0	1	0
rs72680897	0	0	0	1	0
rs72681121	0	0	0	1	0
rs72681125	0	0	0	1	0
rs72681127	0	0	0	1	0
rs72681128	0	0	0	1	0
rs72681129	0	0	0	1	0
rs72681131	0	0	0	1	0
rs72681134	0	0	0	1	0
rs72681136	0	0	0	1	0
rs72681138	0	0	0	1	0
rs72681146	0	0	0	1	0
rs72681150	0	0	0	1	0
rs72681204	0	1	0	0	0
rs72681206	0	1	0	0	0
rs72681208	0	1	0	0	0
rs72681211	0	1	0	0	0
rs72681213	0	1	0	0	0
rs72681215	0	1	0	0	0
rs72681226	0	1	0	0	0
rs72681611	0	0	0	1	0
rs72681654	0	0	0	1	0
rs72681693	0	0	0	1	0
rs72681694	0	0	0	1	0
rs72681695	0	0	0	1	0
rs72681733	0	0	0	1	0
rs72681735	0	0	0	1	0
rs72681771	0	0	0	1	0
rs72681773	0	0	0	1	0
rs72681823	0	0	0	1	0
rs72681826	0	0	0	1	0
rs72681903	0	0	0	1	0
rs72681956	0	0	0	1	0
rs72681968	0	0	0	0	1
rs72681970	0	1	0	0	0
rs72681971	0	0	0	0	1
rs72681976	0	1	0	0	0
rs72681978	0	1	0	0	0
rs72682211	0	1	0	0	0
rs72682216	0	1	0	0	0
rs72682217	0	1	0	0	0
rs72682220	0	1	0	0	0
rs72682225	0	1	0	0	0
rs72682226	0	1	0	0	0
rs72682258	0	1	0	0	0
rs72682272	0	1	0	0	0
rs72682703	0	0	0	1	0
rs72682705	0	0	0	1	0
rs72682712	0	0	0	1	0
rs72682714	0	0	0	1	0
rs72682715	0	0	0	1	0
rs72682717	0	0	0	1	0
rs72682741	0	0	0	1	0
rs72682745	0	0	0	1	0
rs72682748	0	0	0	1	0
rs72682755	0	0	0	1	0
rs72682757	0	0	0	1	0
rs72682764	0	0	0	1	0
rs72682766	0	0	0	1	0
rs72682769	0	0	0	1	0
rs72682772	0	0	0	1	0
rs72682778	0	0	0	1	0
rs72682780	0	0	0	1	0
rs72682781	0	0	0	1	0
rs72682782	0	0	0	1	0
rs72682784	0	0	0	1	0
rs72682785	0	0	0	1	0
rs72682787	0	0	0	1	0
rs72682788	0	0	0	1	0
rs72682790	0	0	0	1	0
rs72682793	0	0	0	1	0
rs72682794	0	0	0	1	0
rs72682802	0	0	0	1	0
rs72682966	0	0	1	0	0
rs72682988	0	0	1	0	0
rs72682989	0	0	1	0	0
rs72682991	0	0	1	0	0
rs72683035	0	0	0	1	0
rs72683040	0	0	0	1	0
rs72683041	0	0	0	1	0
rs72683050	0	0	0	1	0
rs72683053	0	0	0	1	0
rs72683057	0	0	0	1	0
rs72683373	0	0	1	0	0
rs72683377	0	0	1	0	0
rs72683506	0	0	1	0	0
rs72683574	0	0	1	0	0
rs72683577	0	0	1	0	0
rs72683578	0	0	1	0	0
rs72683579	0	0	1	0	0
rs72683580	0	0	1	0	0
rs72683586	0	0	1	0	0
rs72683587	0	0	1	0	0
rs72683588	0	0	1	0	0
rs72683589	0	0	1	0	0
rs72683590	0	0	1	0	0
rs72683591	0	0	1	0	0
rs72683593	0	0	1	0	0
rs72683594	0	0	1	0	0
rs72683599	0	0	1	0	0
rs72683600	0	0	1	0	0
rs72683601	0	0	1	0	0
rs72683602	0	0	1	0	0
rs72683603	0	0	0	1	0
rs72683607	0	0	0	1	0
rs72683609	0	0	0	1	0
rs72683610	0	0	0	1	0
rs72683616	0	0	0	1	0
rs72683645	0	0	0	1	0
rs72683651	0	0	0	1	0
rs72683663	0	0	0	1	0
rs72683669	0	0	0	1	0
rs72683673	0	0	0	1	0
rs72683684	0	0	0	1	0
rs72683693	0	0	0	1	0
rs72683962	0	0	0	1	0
rs72683963	0	0	0	1	0
rs72683973	0	0	0	1	0
rs72683978	0	0	0	1	0
rs72683987	0	0	0	1	0
rs72684080	1	0	0	0	0
rs72684493	0	0	0	1	0
rs72684603	0	0	0	1	0
rs72684605	0	0	0	1	0
rs72684619	0	0	0	1	0
rs72684780	0	0	0	1	0
rs72684812	0	0	1	0	0
rs72684816	0	0	1	0	0
rs72684827	0	0	1	0	0
rs72684828	0	0	1	0	0
rs72684833	0	0	1	0	0
rs72684834	0	0	1	0	0
rs72684840	0	0	1	0	0
rs72684849	0	0	1	0	0
rs72684857	0	0	1	0	0
rs72684861	0	0	1	0	0
rs72684862	0	0	1	0	0
rs72684866	0	0	1	0	0
rs72684867	0	0	1	0	0
rs72684870	0	0	1	0	0
rs72684871	0	0	1	0	0
rs72684873	0	0	1	0	0
rs72684876	0	0	1	0	0
rs72684877	0	0	1	0	0
rs72684878	0	0	1	0	0
rs72684905	0	0	0	1	0
rs72684906	0	0	0	1	0
rs72684909	0	0	0	1	0
rs72684911	0	0	0	1	0
rs72684912	0	0	0	1	0
rs72684918	0	0	0	1	0
rs72684921	0	0	0	1	0
rs72684924	0	0	0	1	0
rs72684925	0	0	0	1	0
rs72684932	0	0	0	1	0
rs72684934	0	0	0	1	0
rs72684935	0	0	0	1	0
rs72684943	0	0	0	1	0
rs72684944	0	0	0	1	0
rs72684945	0	0	0	1	0
rs72684948	0	0	0	1	0
rs72684951	0	0	0	1	0
rs72684960	0	0	0	1	0
rs72684965	0	0	0	1	0
rs72684967	0	0	0	1	0
rs72684969	0	0	0	1	0
rs72684970	0	0	0	1	0
rs72684971	0	0	0	1	0
rs72684974	0	0	0	1	0
rs72684975	0	0	0	1	0
rs72684976	0	0	0	1	0
rs72684982	0	0	0	1	0
rs72684987	0	0	0	1	0
rs72685057	0	0	0	1	0
rs72685192	0	0	0	1	0
rs72685194	0	0	0	1	0
rs72685265	0	0	0	1	0
rs72685321	0	0	0	1	0
rs72685324	0	0	0	1	0
rs72685328	0	0	0	1	0
rs72685352	0	0	0	1	0
rs72685353	0	0	0	1	0
rs72685365	0	0	0	1	0
rs72685405	0	0	1	0	0
rs72685408	0	0	1	0	0
rs72685410	0	0	1	0	0
rs72685413	0	0	1	0	0
rs72685505	1	0	0	0	0
rs72685507	1	0	0	0	0
rs72685514	0	0	1	0	0
rs72685515	0	0	1	0	0
rs72685519	0	0	1	0	0
rs72685527	0	0	1	0	0
rs72685547	0	0	1	0	0
rs72685561	1	0	0	0	0
rs72685562	0	0	1	0	0
rs72685564	0	0	1	0	0
rs72685565	0	0	1	0	0
rs72685569	0	0	1	0	0
rs72685584	0	0	1	0	0
rs72685585	0	0	1	0	0
rs72685586	0	0	1	0	0
rs72685587	0	0	1	0	0
rs72685589	0	0	1	0	0
rs72685591	0	0	1	0	0
rs72685713	0	0	0	1	0
rs72685718	0	0	0	1	0
rs72685722	0	0	0	1	0
rs72685906	0	1	0	0	0
rs72685908	0	1	0	0	0
rs72685910	0	1	0	0	0
rs72685914	0	1	0	0	0
rs72685919	0	1	0	0	0
rs72685922	0	1	0	0	0
rs72685924	0	1	0	0	0
rs72685926	0	1	0	0	0
rs72685931	0	1	0	0	0
rs72685932	0	1	0	0	0
rs72685933	0	1	0	0	0
rs72685934	0	1	0	0	0
rs72685937	0	1	0	0	0
rs72685938	0	1	0	0	0
rs72685945	0	1	0	0	0
rs72686063	0	0	0	1	0
rs72686073	0	0	0	1	0
rs72686209	0	0	0	1	0
rs72686249	0	0	0	1	0
rs72686431	0	0	0	1	0
rs72686433	0	0	0	1	0
rs72686440	0	0	0	1	0
rs72686444	0	0	0	1	0
rs72686446	0	0	0	1	0
rs72686707	0	0	1	0	0
rs72686711	0	0	1	0	0
rs72686720	0	0	1	0	0
rs72686744	0	0	1	0	0
rs72686912	0	0	0	1	0
rs72686914	0	0	0	1	0
rs72686917	0	0	0	1	0
rs72686930	0	0	0	1	0
rs72686932	0	0	0	1	0
rs72686935	0	0	0	1	0
rs72687368	1	0	0	0	0
rs72687372	1	0	0	0	0
rs72687374	1	0	0	0	0
rs72687376	1	0	0	0	0
rs72687423	0	0	1	0	0
rs72687429	0	0	1	0	0
rs72687431	0	0	1	0	0
rs72687437	0	0	1	0	0
rs72687440	0	0	1	0	0
rs72687441	0	0	1	0	0
rs72687442	0	0	1	0	0
rs72687443	0	0	1	0	0
rs72687445	0	0	1	0	0
rs72687448	0	0	1	0	0
rs72687450	0	0	1	0	0
rs72687455	0	0	1	0	0
rs72687457	0	0	1	0	0
rs72687464	0	0	1	0	0
rs72687465	0	0	1	0	0
rs72687469	0	0	1	0	0
rs72687585	0	0	0	1	0
rs72687586	0	0	0	1	0
rs72687715	0	1	0	0	0
rs72687750	0	0	1	0	0
rs72687757	0	0	1	0	0
rs72688019	0	0	0	1	0
rs72688026	0	0	0	1	0
rs72688084	0	0	0	1	0
rs72688085	0	0	0	1	0
rs72688091	0	0	0	1	0
rs72688460	0	0	0	1	0
rs72688502	0	0	0	1	0
rs72688516	0	0	1	0	0
rs72688541	0	0	1	0	0
rs72688543	0	0	1	0	0
rs72688546	0	0	1	0	0
rs72688552	0	0	1	0	0
rs72688554	0	0	1	0	0
rs72688556	0	0	1	0	0
rs72688567	0	0	1	0	0
rs72688569	0	0	1	0	0
rs72688571	0	0	1	0	0
rs72688572	0	0	1	0	0
rs72688580	0	0	1	0	0
rs72688583	0	0	1	0	0
rs72688595	0	0	1	0	0
rs72688596	0	0	1	0	0
rs72688597	0	0	1	0	0
rs72688599	0	0	1	0	0
rs72688600	0	0	1	0	0
rs72688602	0	0	1	0	0
rs72688768	0	0	0	1	0
rs72688770	0	0	0	1	0
rs72688772	0	0	0	1	0
rs72688773	0	0	0	1	0
rs72688937	0	0	1	0	0
rs72688991	0	0	1	0	0
rs72688998	0	0	1	0	0
rs72689055	1	0	0	0	0
rs72689059	1	0	0	0	0
rs72689061	1	0	0	0	0
rs72689064	1	0	0	0	0
rs72689111	0	0	0	1	0
rs72689113	0	0	0	1	0
rs72689121	0	0	0	1	0
rs72689126	0	0	0	1	0
rs72689127	0	0	0	1	0
rs72689203	0	0	1	0	0
rs72689205	0	0	1	0	0
rs72689708	0	0	0	1	0
rs72689714	0	0	0	1	0
rs72689725	0	0	0	1	0
rs72689933	1	0	0	0	0
rs72689945	1	0	0	0	0
rs72690363	0	0	0	1	0
rs72690405	0	0	1	0	0
rs72690406	0	0	1	0	0
rs72690409	0	0	1	0	0
rs72690411	0	0	1	0	0
rs72690412	0	0	1	0	0
rs72690413	0	0	1	0	0
rs72690414	0	0	1	0	0
rs72690415	0	0	1	0	0
rs72690418	0	0	1	0	0
rs72690421	0	0	1	0	0
rs72690423	0	0	1	0	0
rs72690424	0	0	1	0	0
rs72690427	0	0	1	0	0
rs72690429	0	0	1	0	0
rs72690431	0	0	1	0	0
rs72690432	0	0	1	0	0
rs72690438	0	0	1	0	0
rs72690440	0	0	1	0	0
rs72690441	0	0	1	0	0
rs72690444	0	0	1	0	0
rs72690446	0	0	1	0	0
rs72690449	0	0	1	0	0
rs72690453	0	1	0	0	0
rs72690456	0	0	1	0	0
rs72690458	0	0	1	0	0
rs72690461	0	1	0	0	0
rs72690462	0	1	0	0	0
rs72690467	0	0	1	0	0
rs72690468	0	0	1	0	0
rs72690469	0	0	1	0	0
rs72690475	0	0	1	0	0
rs72690477	0	0	1	0	0
rs72690484	0	1	0	0	0
rs72690485	0	1	0	0	0
rs72690486	0	1	0	0	0
rs72690488	0	1	0	0	0
rs72690490	0	1	0	0	0
rs72690492	0	1	0	0	0
rs72690494	0	1	0	0	0
rs72690501	0	1	0	0	0
rs72690557	0	0	0	1	0
rs72690558	0	0	0	1	0
rs72690561	0	0	0	1	0
rs72690565	0	0	0	1	0
rs72690567	0	0	0	1	0
rs72690573	0	0	0	1	0
rs72690574	0	0	0	1	0
rs72690575	0	0	0	1	0
rs72690576	0	0	0	1	0
rs72690578	0	0	0	1	0
rs72690711	0	0	1	0	0
rs72690714	0	0	1	0	0
rs72690725	0	0	1	0	0
rs72690730	0	0	1	0	0
rs72690756	0	0	1	0	0
rs72690782	0	0	1	0	0
rs72690840	0	1	0	0	0
rs72690841	0	1	0	0	0
rs72690842	0	1	0	0	0
rs72690854	0	1	0	0	0
rs72690856	0	1	0	0	0
rs72690868	0	1	0	0	0
rs72690873	0	1	0	0	0
rs72690874	0	1	0	0	0
rs72690876	0	1	0	0	0
rs72690879	0	1	0	0	0
rs72690890	0	0	0	1	0
rs72690891	0	0	0	1	0
rs72690960	1	0	0	0	0
rs72690977	1	0	0	0	0
rs72690979	1	0	0	0	0
rs72691013	0	0	0	1	0
rs72691018	0	0	0	1	0
rs72691027	0	0	0	1	0
rs72691034	0	0	0	1	0
rs72691035	0	0	0	1	0
rs72691040	0	0	0	1	0
rs72691046	0	0	0	1	0
rs72691051	0	0	0	1	0
rs72691052	0	0	0	1	0
rs72691074	0	0	0	1	0
rs72691077	0	0	0	1	0
rs72691079	0	0	0	1	0
rs72691081	0	0	0	1	0
rs72691084	0	0	0	1	0
rs72691086	0	0	0	1	0
rs72691112	0	0	0	1	0
rs72691114	0	0	0	1	0
rs72691125	0	0	0	1	0
rs72691127	0	0	0	1	0
rs72691134	0	0	0	1	0
rs72691141	0	0	0	1	0
rs72691157	0	0	0	1	0
rs72691205	0	0	0	1	0
rs72691275	0	0	0	1	0
rs72691277	0	0	0	1	0
rs72691278	0	0	0	1	0
rs72691284	0	0	0	1	0
rs72691288	0	0	0	1	0
rs72691292	0	0	0	1	0
rs72691293	0	0	0	1	0
rs72691434	0	1	0	0	0
rs72691608	1	0	0	0	0
rs72691613	1	0	0	0	0
rs72691614	1	0	0	0	0
rs72691616	1	0	0	0	0
rs72691617	1	0	0	0	0
rs72691625	1	0	0	0	0
rs72691630	1	0	0	0	0
rs72691637	1	0	0	0	0
rs72691642	1	0	0	0	0
rs72691868	0	0	0	1	0
rs72691871	0	0	0	1	0
rs72691874	0	0	0	1	0
rs72691876	0	0	0	1	0
rs72691877	0	0	0	1	0
rs72691879	0	0	0	1	0
rs72691881	0	0	0	1	0
rs72691891	0	0	0	1	0
rs72691892	0	0	0	1	0
rs72691893	0	0	0	1	0
rs72691894	0	0	0	1	0
rs72692113	0	0	0	1	0
rs72692114	0	0	0	1	0
rs72692115	0	0	0	1	0
rs72692116	0	0	0	1	0
rs72692118	0	0	0	1	0
rs72692121	0	0	0	1	0
rs72692132	0	0	0	1	0
rs72692142	0	0	0	0	1
rs72692146	0	0	0	0	1
rs72692148	0	0	0	0	1
rs72692151	0	0	0	0	1
rs72692170	0	0	0	0	1
rs72692203	0	1	0	0	0
rs72692206	0	1	0	0	0
rs72692207	0	1	0	0	0
rs72692208	0	1	0	0	0
rs72692216	0	1	0	0	0
rs72692218	0	1	0	0	0
rs72692220	0	1	0	0	0
rs72692227	0	1	0	0	0
rs72692233	0	1	0	0	0
rs72692241	0	1	0	0	0
rs72692245	0	1	0	0	0
rs72692250	0	1	0	0	0
rs72692263	0	0	0	1	0
rs72692264	0	0	0	1	0
rs72692265	0	0	0	1	0
rs72692268	0	0	0	1	0
rs72692269	0	0	0	1	0
rs72692270	0	0	0	1	0
rs72692271	0	0	0	1	0
rs72692272	0	0	0	1	0
rs72692274	0	0	0	1	0
rs72692279	0	0	0	1	0
rs72692281	0	0	0	1	0
rs72692282	0	0	0	1	0
rs72692285	0	0	0	1	0
rs72692287	0	0	0	1	0
rs72692290	0	0	0	1	0
rs72692291	0	0	0	1	0
rs72692292	0	0	0	1	0
rs72692293	0	0	0	1	0
rs72692296	0	0	0	1	0
rs72692299	0	0	0	1	0
rs72692301	0	0	0	1	0
rs72692508	0	0	1	0	0
rs72692537	0	0	0	1	0
rs72692560	0	0	0	1	0
rs72692564	0	0	1	0	0
rs72692565	0	0	0	1	0
rs72692570	0	0	1	0	0
rs72692571	0	0	0	1	0
rs72692572	0	0	1	0	0
rs72692574	0	0	0	1	0
rs72692577	0	0	1	0	0
rs72692579	0	0	0	1	0
rs72692580	0	0	0	1	0
rs72692581	0	0	1	0	0
rs72692583	0	0	1	0	0
rs72692584	0	0	1	0	0
rs72692585	0	0	1	0	0
rs72692586	0	0	1	0	0
rs72692587	0	0	1	0	0
rs72692596	0	0	1	0	0
rs72692597	0	0	1	0	0
rs72692602	0	0	1	0	0
rs72692608	0	0	0	1	0
rs72692611	0	0	0	1	0
rs72692618	0	0	0	1	0
rs72692622	0	0	0	1	0
rs72692629	0	0	0	1	0
rs72692634	0	0	0	1	0
rs72692705	0	0	0	1	0
rs72692706	0	0	0	1	0
rs72692713	0	0	0	1	0
rs72692717	0	0	0	1	0
rs72692720	0	0	0	1	0
rs72692723	0	0	0	1	0
rs72692730	0	0	0	1	0
rs72692731	0	0	0	1	0
rs72692732	0	0	0	1	0
rs72692733	0	0	0	1	0
rs72692734	0	0	0	1	0
rs72692735	0	0	0	1	0
rs72692736	0	0	0	1	0
rs72692740	0	0	0	1	0
rs72692745	0	0	0	1	0
rs72692746	0	0	0	1	0
rs72692752	0	0	0	1	0
rs72692755	0	0	0	1	0
rs72692756	0	0	0	1	0
rs72692762	0	0	0	1	0
rs72692768	0	0	0	1	0
rs72692769	0	0	0	1	0
rs72692770	0	0	0	1	0
rs72692773	0	0	0	1	0
rs72692774	0	0	0	1	0
rs72692777	0	0	0	1	0
rs72692781	0	0	0	1	0
rs72692783	0	0	0	1	0
rs72692788	0	0	0	1	0
rs72692815	0	0	0	1	0
rs72692817	0	0	0	1	0
rs72692820	0	0	0	1	0
rs72692830	1	0	0	0	0
rs72692838	0	0	0	1	0
rs72692852	0	0	0	1	0
rs72692858	0	0	0	1	0
rs72692859	0	0	0	1	0
rs72692864	0	0	0	1	0
rs72692867	0	0	0	1	0
rs72692875	0	0	0	1	0
rs72692877	0	0	0	1	0
rs72692878	0	0	0	1	0
rs72692888	0	0	0	1	0
rs72692894	0	0	0	1	0
rs72692911	0	0	0	1	0
rs72692913	0	0	0	1	0
rs72692916	0	0	0	1	0
rs72692927	0	0	0	1	0
rs72692931	0	0	0	1	0
rs72692939	0	0	0	1	0
rs72692974	0	0	0	1	0
rs72693008	1	0	0	0	0
rs72693031	1	0	0	0	0
rs72693036	1	0	0	0	0
rs72693045	1	0	0	0	0
rs72693055	1	0	0	0	0
rs72693056	0	0	1	0	0
rs72693059	0	0	1	0	0
rs72693060	0	0	1	0	0
rs72693206	0	0	0	1	0
rs72693209	0	0	0	1	0
rs72693213	0	0	0	1	0
rs72693226	0	0	0	1	0
rs72693229	0	0	0	1	0
rs72693232	0	0	0	1	0
rs72693250	0	0	0	1	0
rs72693306	1	0	0	0	0
rs72693329	0	1	0	0	0
rs72693342	0	1	0	0	0
rs72693390	0	1	0	0	0
rs72693398	0	0	0	1	0
rs72693831	0	1	0	0	0
rs72693836	0	1	0	0	0
rs72693837	0	1	0	0	0
rs72693858	0	1	0	0	0
rs72693914	0	0	0	1	0
rs72694106	0	0	0	1	0
rs72694111	0	0	0	1	0
rs72694114	0	0	0	1	0
rs72694115	0	0	0	1	0
rs72694118	0	0	0	1	0
rs72694119	0	0	0	1	0
rs72694121	0	0	0	1	0
rs72694122	0	0	0	1	0
rs72694123	0	0	0	1	0
rs72694128	0	0	0	1	0
rs72694130	0	0	0	1	0
rs72694131	0	0	0	1	0
rs72694135	0	0	0	1	0
rs72694138	0	0	0	1	0
rs72694139	0	0	0	1	0
rs72694142	0	0	0	1	0
rs72694143	0	0	0	1	0
rs72694144	0	0	0	1	0
rs72694150	0	0	0	1	0
rs72694151	0	0	0	1	0
rs72694153	0	0	0	1	0
rs72694155	0	0	0	1	0
rs72694159	0	0	0	1	0
rs72694161	0	0	0	1	0
rs72694163	0	0	0	1	0
rs72694164	0	0	0	1	0
rs72694166	0	0	0	1	0
rs72694167	0	0	0	1	0
rs72694169	0	0	0	1	0
rs72694171	0	0	0	1	0
rs72694173	0	0	0	1	0
rs72694176	0	0	0	1	0
rs72694177	0	0	0	1	0
rs72694183	0	0	0	1	0
rs72694184	0	0	0	1	0
rs72694185	0	0	0	1	0
rs72694189	0	0	0	1	0
rs72694190	0	0	0	1	0
rs72694192	0	0	0	1	0
rs72694193	0	0	0	1	0
rs72694198	0	0	0	1	0
rs72694200	0	0	0	1	0
rs72694201	0	0	0	1	0
rs72694315	0	0	0	1	0
rs72694322	0	0	0	1	0
rs72694414	0	0	0	1	0
rs72694425	0	0	0	1	0
rs72694445	0	0	0	1	0
rs72694453	0	0	0	1	0
rs72694455	0	0	0	1	0
rs72694502	0	0	0	1	0
rs72694596	0	0	0	1	0
rs72694597	0	0	1	0	0
rs72694598	0	0	0	1	0
rs72694599	0	0	0	1	0
rs72694600	0	0	0	1	0
rs72694601	0	0	0	1	0
rs72694603	0	0	1	0	0
rs72694604	0	0	1	0	0
rs72694622	0	0	1	0	0
rs72694625	0	0	1	0	0
rs72694637	0	0	1	0	0
rs72694640	0	0	1	0	0
rs72694646	0	0	1	0	0
rs72694647	0	0	1	0	0
rs72694722	0	0	0	1	0
rs72694737	0	0	0	1	0
rs72694757	0	0	0	1	0
rs72694761	0	0	0	1	0
rs72694765	0	0	0	1	0
rs72694770	0	0	0	1	0
rs72694812	0	0	0	1	0
rs72694816	0	0	0	1	0
rs72694817	0	0	0	1	0
rs72694823	0	0	0	1	0
rs72694827	0	0	0	1	0
rs72694830	0	0	0	1	0
rs72694831	0	0	0	1	0
rs72694832	0	0	0	1	0
rs72694835	0	0	0	1	0
rs72694837	0	0	0	1	0
rs72694841	0	0	0	1	0
rs72694842	0	0	0	1	0
rs72694843	0	0	0	1	0
rs72694844	0	0	0	1	0
rs72694846	0	0	0	1	0
rs72694847	0	0	0	1	0
rs72694848	0	0	0	1	0
rs72694850	0	0	0	1	0
rs72694852	0	0	0	1	0
rs72694853	0	0	0	1	0
rs72694854	0	0	0	1	0
rs72694855	0	0	0	1	0
rs72694856	0	0	0	1	0
rs72694857	0	0	0	1	0
rs72694858	0	0	0	1	0
rs72694861	0	0	0	1	0
rs72694862	0	0	0	1	0
rs72694863	0	0	0	1	0
rs72694865	0	0	0	1	0
rs72694868	0	0	0	1	0
rs72694869	0	0	0	1	0
rs72694870	0	0	0	1	0
rs72694871	0	0	0	1	0
rs72694872	0	0	0	1	0
rs72694873	0	0	0	1	0
rs72694879	0	0	0	1	0
rs72694880	0	0	0	1	0
rs72694881	0	0	0	1	0
rs72694882	0	0	0	1	0
rs72694883	0	0	0	1	0
rs72694884	0	0	0	1	0
rs72694888	0	0	0	1	0
rs72694889	0	0	0	1	0
rs72694890	0	0	0	1	0
rs72694891	0	0	0	1	0
rs72694893	0	0	0	1	0
rs72694894	0	0	0	1	0
rs72694895	0	0	0	1	0
rs72694898	0	0	0	1	0
rs72694903	0	0	0	1	0
rs72694907	0	0	0	1	0
rs72694920	0	0	0	1	0
rs72694921	0	0	0	1	0
rs72694924	0	0	0	1	0
rs72694925	0	0	0	1	0
rs72694934	0	0	0	1	0
rs72694940	0	0	0	1	0
rs72694941	0	0	0	1	0
rs72694970	0	0	0	1	0
rs72694978	0	0	0	1	0
rs72694998	0	0	0	1	0
rs72695404	0	0	0	1	0
rs72695427	1	0	0	0	0
rs72695628	0	0	1	0	0
rs72695629	0	0	1	0	0
rs72695633	0	0	1	0	0
rs72695635	0	0	1	0	0
rs72695636	0	0	1	0	0
rs72695639	0	0	1	0	0
rs72695640	0	0	1	0	0
rs72695723	1	0	0	0	0
rs72696033	0	1	0	0	0
rs72696036	0	1	0	0	0
rs72696037	0	1	0	0	0
rs72696040	0	1	0	0	0
rs72696043	0	1	0	0	0
rs72696046	0	1	0	0	0
rs72696057	0	1	0	0	0
rs72696103	0	0	0	1	0
rs72696107	0	0	0	1	0
rs72696108	0	0	0	1	0
rs72696110	0	0	0	1	0
rs72696112	0	0	0	1	0
rs72696116	0	0	0	1	0
rs72696122	0	0	0	1	0
rs72696126	0	0	0	1	0
rs72696128	0	0	0	1	0
rs72696129	0	0	0	1	0
rs72696134	0	0	0	1	0
rs72696135	0	0	0	1	0
rs72696137	0	0	0	1	0
rs72696138	0	0	0	1	0
rs72696140	0	0	0	1	0
rs72696145	0	0	0	1	0
rs72696148	0	0	0	1	0
rs72696149	0	0	0	1	0
rs72696151	0	0	0	1	0
rs72696157	0	0	0	1	0
rs72696159	0	0	0	1	0
rs72696161	0	0	0	1	0
rs72696231	0	0	0	1	0
rs72696240	0	0	0	1	0
rs72696254	0	0	0	1	0
rs72696264	0	0	0	1	0
rs72696268	0	0	0	1	0
rs72696276	0	0	0	1	0
rs72696282	0	0	0	1	0
rs72696286	0	0	0	1	0
rs72696287	0	0	0	1	0
rs72696288	0	0	0	1	0
rs72696290	0	0	0	1	0
rs72696292	0	0	0	1	0
rs72696301	0	0	0	1	0
rs72696406	0	0	0	1	0
rs72696420	0	0	0	1	0
rs72696432	0	0	0	1	0
rs72696433	0	0	0	1	0
rs72696669	0	0	0	1	0
rs72696670	0	0	0	1	0
rs72696678	0	0	0	1	0
rs72696687	0	0	0	1	0
rs72696689	0	0	0	1	0
rs72696793	0	0	1	0	0
rs72696803	0	0	0	1	0
rs72696819	0	0	0	1	0
rs72696822	0	0	0	1	0
rs72696835	0	0	0	1	0
rs72696836	0	0	0	1	0
rs72696849	0	0	0	1	0
rs72696860	0	0	0	1	0
rs72696869	0	0	0	1	0
rs72696880	1	0	0	0	0
rs72696903	0	0	0	1	0
rs72696906	0	0	0	1	0
rs72696907	0	0	0	1	0
rs72696910	0	0	0	1	0
rs72696911	0	0	0	1	0
rs72696913	0	0	0	1	0
rs72696914	0	0	0	1	0
rs72696916	0	0	0	1	0
rs72696917	0	0	0	1	0
rs72696918	0	0	0	1	0
rs72696926	0	0	0	1	0
rs72696928	0	0	0	1	0
rs72696930	0	0	0	1	0
rs72696931	0	0	0	1	0
rs72696933	0	0	0	1	0
rs72696936	0	0	0	1	0
rs72696938	0	0	0	1	0
rs72696939	0	0	0	1	0
rs72696942	0	0	0	1	0
rs72696943	0	0	0	1	0
rs72696945	0	0	0	1	0
rs72696949	0	0	0	1	0
rs72696950	0	0	0	1	0
rs72696951	0	0	0	1	0
rs72696953	0	0	0	1	0
rs72696954	0	0	0	1	0
rs72696955	0	0	0	1	0
rs72696956	0	0	0	1	0
rs72696957	0	0	0	1	0
rs72696959	0	0	0	1	0
rs72696961	0	0	0	1	0
rs72696977	0	0	0	1	0
rs72696978	0	0	0	1	0
rs72696995	0	0	0	1	0
rs72697240	0	0	0	1	0
rs72697489	0	0	0	1	0
rs72697491	0	0	0	1	0
rs72697525	0	0	0	0	1
rs72697532	0	0	0	0	1
rs72697541	0	0	0	0	1
rs72697542	0	0	0	0	1
rs72697559	0	0	0	0	1
rs72697645	0	0	0	1	0
rs72697654	0	0	0	1	0
rs72697660	0	0	0	1	0
rs72697662	0	0	0	1	0
rs72697663	0	0	0	1	0
rs72697664	0	0	0	1	0
rs72697665	0	0	0	1	0
rs72697666	0	0	0	1	0
rs72697668	0	0	0	1	0
rs72697673	0	0	0	1	0
rs72697677	0	0	0	1	0
rs72697681	0	0	0	1	0
rs72697683	0	0	0	1	0
rs72697689	0	0	0	1	0
rs72697690	0	0	0	1	0
rs72697692	0	0	0	1	0
rs72697693	0	0	0	1	0
rs72697694	0	0	0	1	0
rs72697695	0	0	0	1	0
rs72697696	0	0	0	1	0
rs72697753	0	0	0	1	0
rs72697776	0	0	0	1	0
rs72697785	0	0	0	1	0
rs72697787	0	0	0	1	0
rs72697789	0	0	0	1	0
rs72697793	0	0	0	1	0
rs72697799	0	0	0	1	0
rs72697800	0	0	0	1	0
rs72697981	0	0	0	1	0
rs72697984	0	0	0	1	0
rs72697990	0	0	0	1	0
rs72697992	0	0	0	1	0
rs72697997	0	0	0	1	0
rs72698040	0	0	1	0	0
rs72698044	0	0	1	0	0
rs72698049	0	0	1	0	0
rs72698055	0	0	1	0	0
rs72698072	0	0	1	0	0
rs72698075	0	0	1	0	0
rs72698083	0	0	1	0	0
rs72698091	0	0	1	0	0
rs72698092	0	0	1	0	0
rs72698094	0	0	1	0	0
rs72698097	0	0	1	0	0
rs72698103	0	0	0	1	0
rs72698115	0	0	0	1	0
rs72698116	0	0	0	1	0
rs72698118	0	0	0	1	0
rs72698123	0	0	0	1	0
rs72698124	0	0	0	1	0
rs72698126	0	0	0	1	0
rs72698128	0	0	0	1	0
rs72698132	0	0	0	1	0
rs72698162	0	0	0	1	0
rs72698168	0	0	0	1	0
rs72698211	0	0	0	1	0
rs72698216	0	0	0	1	0
rs72698229	0	0	0	1	0
rs72698237	0	0	0	1	0
rs72698241	0	0	0	1	0
rs72698246	0	0	0	1	0
rs72698247	0	0	0	1	0
rs72698256	0	0	0	1	0
rs72698258	0	0	0	1	0
rs72698264	0	0	0	1	0
rs72698284	0	0	0	1	0
rs72698291	0	0	0	1	0
rs72698292	0	0	0	1	0
rs72698293	0	0	0	1	0
rs72698295	0	0	0	1	0
rs72698297	0	0	0	1	0
rs72698317	0	0	1	0	0
rs72698318	0	0	1	0	0
rs72698330	0	0	1	0	0
rs72698332	0	0	1	0	0
rs72698333	0	0	1	0	0
rs72698336	0	0	1	0	0
rs72698337	0	0	1	0	0
rs72698338	0	0	1	0	0
rs72698339	0	0	1	0	0
rs72698341	0	0	1	0	0
rs72698368	0	0	1	0	0
rs72698371	0	0	1	0	0
rs72698383	0	0	1	0	0
rs72698427	0	0	1	0	0
rs72698429	0	0	1	0	0
rs72698437	1	0	0	0	0
rs72698438	0	0	1	0	0
rs72698440	1	0	0	0	0
rs72698441	1	0	0	0	0
rs72698442	1	0	0	0	0
rs72698443	1	0	0	0	0
rs72698449	0	0	1	0	0
rs72698450	0	0	1	0	0
rs72698546	0	1	0	0	0
rs72698549	0	1	0	0	0
rs72698578	0	1	0	0	0
rs72698579	0	1	0	0	0
rs72698581	0	1	0	0	0
rs72698583	0	1	0	0	0
rs72698843	0	0	0	1	0
rs72698845	0	0	0	1	0
rs72698869	0	0	0	1	0
rs72698892	1	0	0	0	0
rs72698901	0	0	0	1	0
rs72698933	0	0	0	1	0
rs72698936	0	0	0	1	0
rs72698940	0	0	0	1	0
rs72698987	0	0	0	1	0
rs72699170	0	0	0	0	1
rs72699171	0	0	0	0	1
rs72699307	0	0	0	1	0
rs72699308	0	0	0	1	0
rs72699309	0	0	0	1	0
rs72699311	0	0	0	1	0
rs72699317	0	0	0	1	0
rs72699318	0	0	0	1	0
rs72699322	0	0	0	1	0
rs72699327	0	0	0	1	0
rs72699331	0	0	0	1	0
rs72699332	0	0	0	1	0
rs72699333	0	0	0	1	0
rs72699334	0	0	0	1	0
rs72699336	0	0	0	1	0
rs72699348	0	0	0	1	0
rs72699350	0	0	0	1	0
rs72699353	0	0	0	1	0
rs72699367	0	0	0	1	0
rs72699369	0	0	0	1	0
rs72699393	0	0	0	1	0
rs72699400	0	0	0	1	0
rs72699409	0	0	0	1	0
rs72699444	0	0	0	1	0
rs72699447	0	0	0	1	0
rs72699461	0	0	0	1	0
rs72699464	0	0	0	1	0
rs72699473	0	0	0	1	0
rs72699475	0	0	0	1	0
rs72699476	0	0	0	1	0
rs72699477	0	0	0	1	0
rs72699483	0	0	0	1	0
rs72699484	0	0	0	1	0
rs72699489	0	0	0	1	0
rs72699502	0	0	0	1	0
rs72699511	0	0	0	1	0
rs72699513	0	0	0	1	0
rs72699515	0	0	0	1	0
rs72699516	0	0	0	1	0
rs72699517	0	0	0	1	0
rs72699518	0	0	0	1	0
rs72699549	0	0	0	1	0
rs72699921	0	0	1	0	0
rs72699929	0	0	1	0	0
rs72699931	0	0	1	0	0
rs72699961	0	0	1	0	0
rs72700018	0	0	1	0	0
rs72700021	0	0	1	0	0
rs72700035	0	0	1	0	0
rs72700036	0	0	1	0	0
rs72700037	0	0	1	0	0
rs72700069	0	0	1	0	0
rs72700123	0	0	0	1	0
rs72700134	0	0	0	1	0
rs72700136	0	0	0	1	0
rs72700163	0	0	0	1	0
rs72700193	0	0	0	1	0
rs72700199	0	0	0	1	0
rs72700305	0	0	0	1	0
rs72700307	0	0	0	1	0
rs72700308	0	0	0	1	0
rs72700311	0	0	0	1	0
rs72700314	0	0	0	1	0
rs72700318	0	0	0	1	0
rs72700324	0	0	0	1	0
rs72700328	0	0	0	1	0
rs72700331	0	0	0	1	0
rs72700332	0	0	0	1	0
rs72700342	0	0	0	1	0
rs72700344	0	0	0	1	0
rs72700351	0	0	0	1	0
rs72700354	0	0	0	1	0
rs72700356	0	0	0	1	0
rs72700357	0	0	0	1	0
rs72700359	0	0	0	1	0
rs72700370	0	0	0	1	0
rs72700371	0	0	0	1	0
rs72700372	0	0	0	1	0
rs72700373	0	0	0	1	0
rs72700374	0	0	0	1	0
rs72700375	0	0	0	1	0
rs72700377	0	0	0	1	0
rs72700384	0	0	0	1	0
rs72700388	0	0	0	1	0
rs72700391	0	0	0	1	0
rs72700393	0	0	0	1	0
rs72700397	0	0	0	1	0
rs72700413	0	0	1	0	0
rs72700421	0	1	0	0	0
rs72700426	0	0	1	0	0
rs72700427	0	1	0	0	0
rs72700444	0	1	0	0	0
rs72700445	0	1	0	0	0
rs72700449	0	1	0	0	0
rs72700452	0	1	0	0	0
rs72700454	0	1	0	0	0
rs72700457	0	1	0	0	0
rs72700458	0	1	0	0	0
rs72700459	0	1	0	0	0
rs72700461	0	1	0	0	0
rs72700464	0	1	0	0	0
rs72700467	0	1	0	0	0
rs72700471	0	1	0	0	0
rs72700472	0	1	0	0	0
rs72700474	0	1	0	0	0
rs72700479	0	1	0	0	0
rs72700483	0	1	0	0	0
rs72700488	0	1	0	0	0
rs72700489	0	1	0	0	0
rs72700494	0	1	0	0	0
rs72700498	0	1	0	0	0
rs72700813	1	0	0	0	0
rs72700845	1	0	0	0	0
rs72700848	0	0	0	1	0
rs72700851	1	0	0	0	0
rs72700863	0	0	0	1	0
rs72700884	0	0	0	1	0
rs72700904	0	0	0	1	0
rs72700906	0	0	0	1	0
rs72700907	0	0	0	1	0
rs72700944	0	0	0	1	0
rs72700954	0	0	0	1	0
rs72700961	0	0	0	1	0
rs72700964	0	0	0	1	0
rs72700965	0	0	0	1	0
rs72700966	0	0	0	1	0
rs72700967	0	0	0	1	0
rs72700969	0	0	0	1	0
rs72700970	0	0	0	1	0
rs72700971	0	0	0	1	0
rs72700972	0	0	0	1	0
rs72700973	0	0	0	1	0
rs72700974	0	0	0	1	0
rs72701210	0	0	0	1	0
rs72701226	0	0	0	1	0
rs72701244	0	0	0	1	0
rs72701245	0	0	0	1	0
rs72701252	0	0	0	1	0
rs72701266	0	0	0	1	0
rs72701270	0	0	0	1	0
rs72701504	0	0	0	1	0
rs72701514	0	0	0	1	0
rs72701516	0	0	0	1	0
rs72701525	0	0	0	1	0
rs72701527	0	0	0	1	0
rs72701529	0	0	0	1	0
rs72701533	0	0	0	1	0
rs72701535	0	0	0	1	0
rs72701538	0	0	0	1	0
rs72701541	0	0	0	1	0
rs72701542	0	0	0	1	0
rs72701543	0	0	0	1	0
rs72701544	0	0	0	1	0
rs72701713	1	0	0	0	0
rs72701718	1	0	0	0	0
rs72701725	0	0	0	1	0
rs72701727	0	0	0	1	0
rs72701729	0	0	0	1	0
rs72701737	0	0	0	1	0
rs72701750	0	1	0	0	0
rs72701855	0	0	0	1	0
rs72701859	0	0	0	1	0
rs72701860	0	0	0	1	0
rs72701863	0	0	0	1	0
rs72701868	0	0	0	1	0
rs72701898	0	0	0	1	0
rs72701905	0	0	1	0	0
rs72702015	0	0	0	1	0
rs72702031	0	0	0	1	0
rs72702314	0	0	0	1	0
rs72702318	0	0	0	1	0
rs72702356	0	0	0	1	0
rs72702363	0	0	0	1	0
rs72702368	0	0	0	1	0
rs72702371	0	0	0	1	0
rs72702391	0	0	0	1	0
rs72702400	0	0	0	1	0
rs72702406	0	1	0	0	0
rs72702408	0	1	0	0	0
rs72702414	0	1	0	0	0
rs72702437	0	1	0	0	0
rs72702442	0	1	0	0	0
rs72702453	0	1	0	0	0
rs72702518	0	0	0	1	0
rs72702521	1	0	0	0	0
rs72702522	0	0	0	1	0
rs72702526	0	0	0	1	0
rs72702527	0	0	0	1	0
rs72702528	0	0	0	1	0
rs72702530	0	0	0	1	0
rs72702548	0	0	0	1	0
rs72702553	0	0	0	1	0
rs72702564	0	0	0	1	0
rs72702568	0	0	0	1	0
rs72702584	0	0	0	1	0
rs72702597	0	0	0	1	0
rs72702598	0	0	0	1	0
rs72702600	0	0	0	1	0
rs72702601	0	0	0	1	0
rs72702602	0	0	0	1	0
rs72702612	0	0	0	1	0
rs72702630	0	0	0	1	0
rs72702639	0	0	0	1	0
rs72702641	0	0	0	1	0
rs72702645	0	0	0	1	0
rs72702653	0	0	0	1	0
rs72702654	0	0	0	1	0
rs72702746	0	0	0	1	0
rs72702756	0	0	0	1	0
rs72702815	0	0	0	1	0
rs72702835	0	0	0	1	0
rs72702837	0	0	0	1	0
rs72702856	0	0	0	1	0
rs72702857	0	0	0	1	0
rs72702877	0	0	0	1	0
rs72703004	0	1	0	0	0
rs72703105	0	0	0	1	0
rs72703115	0	0	0	1	0
rs72703120	0	0	0	1	0
rs72703854	0	0	0	1	0
rs72703856	0	0	0	1	0
rs72703857	0	0	0	1	0
rs72703858	0	0	0	1	0
rs72703860	0	0	0	1	0
rs72703865	0	0	0	1	0
rs72703866	0	0	0	1	0
rs72703867	0	0	0	1	0
rs72704130	0	1	0	0	0
rs72704164	0	1	0	0	0
rs72704165	0	1	0	0	0
rs72704175	0	1	0	0	0
rs72704191	0	1	0	0	0
rs72704192	0	1	0	0	0
rs72704203	0	0	0	1	0
rs72704206	0	0	0	1	0
rs72704218	0	0	0	1	0
rs72704257	0	0	0	1	0
rs72704264	0	0	0	1	0
rs72704306	0	0	0	1	0
rs72704308	0	0	0	1	0
rs72704311	0	0	0	1	0
rs72704314	0	0	0	1	0
rs72704316	0	0	0	1	0
rs72704318	0	0	0	1	0
rs72704320	0	0	0	1	0
rs72704322	0	0	0	1	0
rs72704324	0	0	0	1	0
rs72704326	0	0	0	1	0
rs72704327	0	0	0	1	0
rs72704328	0	0	0	1	0
rs72704329	0	0	0	1	0
rs72704330	0	0	0	1	0
rs72704332	0	0	0	1	0
rs72704333	0	0	0	1	0
rs72704339	0	0	0	1	0
rs72704342	0	0	0	1	0
rs72704351	0	0	0	1	0
rs72704368	0	0	0	1	0
rs72704370	0	0	0	1	0
rs72704374	0	0	0	1	0
rs72704378	0	0	0	1	0
rs72704379	0	0	0	1	0
rs72704381	0	0	0	1	0
rs72704503	0	0	0	1	0
rs72704505	0	0	0	1	0
rs72704506	0	0	0	1	0
rs72704507	0	0	0	1	0
rs72704522	0	0	0	1	0
rs72704526	0	0	0	1	0
rs72704529	0	0	0	1	0
rs72704531	0	0	0	1	0
rs72704532	0	0	0	1	0
rs72704534	0	0	0	1	0
rs72704542	0	0	0	1	0
rs72704544	0	0	0	1	0
rs72704545	0	0	0	1	0
rs72704546	0	0	0	1	0
rs72704549	0	0	0	1	0
rs72704550	0	0	0	1	0
rs72704551	0	0	0	1	0
rs72704553	0	0	0	1	0
rs72704554	0	0	0	1	0
rs72704555	0	0	0	1	0
rs72704557	0	0	0	1	0
rs72704558	0	0	0	1	0
rs72704560	0	0	0	1	0
rs72704562	0	0	0	1	0
rs72704584	0	0	0	1	0
rs72704605	0	0	0	1	0
rs72704607	0	0	0	1	0
rs72704610	0	0	0	1	0
rs72704611	1	0	0	0	0
rs72704616	0	0	0	1	0
rs72704642	0	0	0	1	0
rs72704651	0	0	0	1	0
rs72704659	0	0	0	1	0
rs72704683	0	0	0	1	0
rs72704689	0	0	0	1	0
rs72704690	1	0	0	0	0
rs72705052	0	0	0	1	0
rs72705369	0	0	0	1	0
rs72705765	0	0	0	1	0
rs72705771	0	0	0	1	0
rs72706118	0	1	0	0	0
rs72706130	0	1	0	0	0
rs72706141	0	1	0	0	0
rs72706147	0	1	0	0	0
rs72706163	0	1	0	0	0
rs72706176	0	1	0	0	0
rs72706179	0	1	0	0	0
rs72706180	0	1	0	0	0
rs72706192	0	1	0	0	0
rs72706206	0	0	0	1	0
rs72706208	0	0	0	1	0
rs72706213	0	0	0	1	0
rs72706215	0	0	0	1	0
rs72706217	0	0	0	1	0
rs72706221	0	0	0	1	0
rs72706235	0	0	0	1	0
rs72706277	0	0	0	1	0
rs72706299	0	0	0	1	0
rs72706308	0	0	0	1	0
rs72706503	0	0	0	1	0
rs72706508	0	0	0	1	0
rs72706509	0	0	0	1	0
rs72706511	0	0	0	1	0
rs72706515	0	0	0	1	0
rs72706516	0	0	0	1	0
rs72706517	0	0	0	1	0
rs72706520	0	0	0	1	0
rs72706521	0	0	0	1	0
rs72706523	0	0	0	1	0
rs72706525	0	0	0	1	0
rs72706527	0	0	0	1	0
rs72706532	0	0	0	1	0
rs72706534	0	0	0	1	0
rs72706537	0	0	0	1	0
rs72706539	0	0	0	1	0
rs72706545	0	0	0	1	0
rs72706551	0	0	0	1	0
rs72706558	0	0	0	1	0
rs72706942	0	0	1	0	0
rs72706944	0	0	1	0	0
rs72706946	0	0	1	0	0
rs72706948	0	0	1	0	0
rs72706949	0	0	1	0	0
rs72706952	0	0	1	0	0
rs72706953	0	0	1	0	0
rs72706954	0	0	1	0	0
rs72707344	0	0	0	1	0
rs72707418	0	0	0	0	1
rs72707541	0	0	0	0	1
rs72707685	0	0	0	1	0
rs72707722	0	0	1	0	0
rs72707723	0	0	1	0	0
rs72707725	0	0	1	0	0
rs72707727	0	0	1	0	0
rs72707945	0	0	1	0	0
rs72707949	0	0	1	0	0
rs72708112	0	0	0	1	0
rs72708121	0	0	0	1	0
rs72708132	0	0	0	1	0
rs72708134	0	0	0	1	0
rs72708159	0	0	0	1	0
rs72708205	0	1	0	0	0
rs72708217	0	1	0	0	0
rs72708220	0	1	0	0	0
rs72708236	0	1	0	0	0
rs72708238	0	1	0	0	0
rs72708239	0	1	0	0	0
rs72708269	0	0	0	1	0
rs72708271	0	0	0	1	0
rs72708291	0	1	0	0	0
rs72708294	0	1	0	0	0
rs72708344	0	0	0	1	0
rs72708345	0	0	0	1	0
rs72708430	0	0	0	1	0
rs72708432	0	0	0	1	0
rs72708438	0	0	0	1	0
rs72708464	0	0	0	1	0
rs72709081	1	0	0	0	0
rs72709084	1	0	0	0	0
rs72709088	1	0	0	0	0
rs72709089	1	0	0	0	0
rs72709092	1	0	0	0	0
rs72709093	1	0	0	0	0
rs72709122	0	1	0	0	0
rs72709128	0	1	0	0	0
rs72709132	0	1	0	0	0
rs72709313	0	0	0	1	0
rs72709319	0	0	0	1	0
rs72709330	0	0	0	1	0
rs72709333	0	0	0	1	0
rs72709348	0	0	0	1	0
rs72709353	0	0	0	1	0
rs72709367	0	0	0	1	0
rs72709369	0	0	0	1	0
rs72709379	0	0	0	1	0
rs72709393	0	0	0	1	0
rs72709395	0	0	0	1	0
rs72709636	0	0	0	0	1
rs72709743	0	0	1	0	0
rs72709745	0	0	1	0	0
rs72709747	0	0	1	0	0
rs72709748	0	0	1	0	0
rs72709750	0	0	1	0	0
rs72709754	0	0	1	0	0
rs72710029	0	0	0	1	0
rs72710030	0	0	0	1	0
rs72710032	0	0	0	1	0
rs72710033	0	0	0	1	0
rs72710034	0	0	0	1	0
rs72710037	0	0	0	1	0
rs72710075	0	0	0	1	0
rs72710080	0	0	0	1	0
rs72710094	0	0	0	1	0
rs72710095	0	0	0	1	0
rs72710103	0	0	0	1	0
rs72710118	0	0	0	1	0
rs72710145	0	0	0	1	0
rs72710149	0	0	0	1	0
rs72710161	0	0	0	1	0
rs72710222	0	0	0	1	0
rs72710308	0	0	0	1	0
rs72710309	0	0	0	1	0
rs72710403	0	0	0	1	0
rs72710404	0	0	0	1	0
rs72710405	0	0	0	1	0
rs72710408	0	0	0	1	0
rs72710420	0	0	0	1	0
rs72710421	0	0	0	1	0
rs72710423	0	0	0	1	0
rs72710427	0	0	0	1	0
rs72710435	0	0	0	1	0
rs72710442	0	0	0	1	0
rs72710454	0	0	0	1	0
rs72711048	0	1	0	0	0
rs72711226	0	1	0	0	0
rs72711227	0	1	0	0	0
rs72711229	0	1	0	0	0
rs72711230	0	1	0	0	0
rs72711232	0	1	0	0	0
rs72711233	0	1	0	0	0
rs72711234	0	1	0	0	0
rs72711241	0	1	0	0	0
rs72711248	0	1	0	0	0
rs72711253	1	0	0	0	0
rs72711255	1	0	0	0	0
rs72711259	1	0	0	0	0
rs72711264	1	0	0	0	0
rs72711278	1	0	0	0	0
rs72711279	1	0	0	0	0
rs72711280	1	0	0	0	0
rs72711283	1	0	0	0	0
rs72711288	1	0	0	0	0
rs72711290	1	0	0	0	0
rs72711292	1	0	0	0	0
rs72711293	1	0	0	0	0
rs72711294	1	0	0	0	0
rs72711297	1	0	0	0	0
rs72711301	1	0	0	0	0
rs72711342	0	0	0	1	0
rs72711357	0	0	0	1	0
rs72711394	0	1	0	0	0
rs72711398	0	1	0	0	0
rs72711399	0	1	0	0	0
rs72711400	0	1	0	0	0
rs72711402	0	1	0	0	0
rs72711404	0	0	0	1	0
rs72711408	0	0	0	1	0
rs72711410	0	0	0	1	0
rs72711411	0	0	0	1	0
rs72711429	0	0	0	1	0
rs72711446	0	0	0	1	0
rs72711449	0	0	0	1	0
rs72711484	1	0	0	0	0
rs72711486	1	0	0	0	0
rs72711490	1	0	0	0	0
rs72711494	0	0	0	1	0
rs72711587	0	0	0	1	0
rs72711719	0	0	0	1	0
rs72711798	0	0	0	1	0
rs72712100	0	0	0	1	0
rs72712102	0	0	0	1	0
rs72712119	0	0	0	1	0
rs72712214	0	0	0	1	0
rs72712216	0	0	0	1	0
rs72712237	0	0	0	1	0
rs72712304	0	0	0	1	0
rs72712305	0	0	0	1	0
rs72712306	0	0	0	1	0
rs72712316	0	0	0	1	0
rs72712320	0	0	0	1	0
rs72712323	0	0	0	1	0
rs72712326	0	0	0	1	0
rs72712336	0	0	0	1	0
rs72712340	0	1	0	0	0
rs72712342	0	1	0	0	0
rs72712345	0	1	0	0	0
rs72712348	0	0	0	1	0
rs72712358	0	1	0	0	0
rs72712360	0	1	0	0	0
rs72712362	0	1	0	0	0
rs72712371	0	0	0	1	0
rs72712372	0	1	0	0	0
rs72712377	0	1	0	0	0
rs72712393	0	0	0	1	0
rs72712397	0	0	0	1	0
rs72712429	0	0	0	1	0
rs72712451	0	0	0	1	0
rs72712461	0	0	0	1	0
rs72712506	0	0	0	1	0
rs72712512	0	0	0	1	0
rs72712518	0	0	0	1	0
rs72712543	0	0	0	1	0
rs72712558	0	0	0	1	0
rs72712569	0	0	0	1	0
rs72712570	0	0	0	1	0
rs72712572	0	0	0	1	0
rs72712583	0	0	0	1	0
rs72712592	0	0	0	1	0
rs72712597	0	0	0	1	0
rs72712599	0	0	0	1	0
rs72713103	1	0	0	0	0
rs72713104	1	0	0	0	0
rs72713105	1	0	0	0	0
rs72713106	1	0	0	0	0
rs72713107	1	0	0	0	0
rs72713109	0	1	0	0	0
rs72713126	0	1	0	0	0
rs72713129	0	1	0	0	0
rs72713130	0	1	0	0	0
rs72713132	0	1	0	0	0
rs72713137	0	1	0	0	0
rs72713140	0	1	0	0	0
rs72713153	0	1	0	0	0
rs72713168	1	0	0	0	0
rs72713169	1	0	0	0	0
rs72713171	1	0	0	0	0
rs72713172	1	0	0	0	0
rs72713175	1	0	0	0	0
rs72713177	1	0	0	0	0
rs72713178	1	0	0	0	0
rs72713180	1	0	0	0	0
rs72713182	1	0	0	0	0
rs72713185	1	0	0	0	0
rs72713191	1	0	0	0	0
rs72713193	1	0	0	0	0
rs72713197	1	0	0	0	0
rs72713199	1	0	0	0	0
rs72713201	1	0	0	0	0
rs72713330	0	0	0	1	0
rs72713396	0	0	0	1	0
rs72713453	0	1	0	0	0
rs72713454	0	1	0	0	0
rs72713456	0	1	0	0	0
rs72713460	0	1	0	0	0
rs72713467	0	1	0	0	0
rs72713476	0	1	0	0	0
rs72713477	0	1	0	0	0
rs72713482	0	1	0	0	0
rs72713511	1	0	0	0	0
rs72713514	1	0	0	0	0
rs72713515	1	0	0	0	0
rs72713520	1	0	0	0	0
rs72713522	1	0	0	0	0
rs72713526	0	0	0	1	0
rs72713527	1	0	0	0	0
rs72713531	1	0	0	0	0
rs72713534	1	0	0	0	0
rs72713538	1	0	0	0	0
rs72713539	1	0	0	0	0
rs72713542	0	0	0	1	0
rs72713546	1	0	0	0	0
rs72713549	0	0	0	1	0
rs72713555	0	0	0	1	0
rs72713556	1	0	0	0	0
rs72713557	1	0	0	0	0
rs72713562	1	0	0	0	0
rs72713563	1	0	0	0	0
rs72713565	1	0	0	0	0
rs72713566	1	0	0	0	0
rs72713572	1	0	0	0	0
rs72713573	0	0	0	1	0
rs72713574	1	0	0	0	0
rs72713577	0	0	0	1	0
rs72713579	1	0	0	0	0
rs72713580	0	0	0	1	0
rs72713581	0	0	0	1	0
rs72713582	0	0	0	1	0
rs72713585	0	0	0	1	0
rs72713588	0	0	0	1	0
rs72713592	0	0	0	1	0
rs72713593	0	0	0	1	0
rs72713594	0	0	0	1	0
rs72713596	0	0	0	1	0
rs72713597	0	0	0	1	0
rs72713598	0	0	0	1	0
rs72713605	0	1	0	0	0
rs72713609	0	1	0	0	0
rs72713615	0	1	0	0	0
rs72713616	0	1	0	0	0
rs72713617	0	1	0	0	0
rs72713620	0	1	0	0	0
rs72713621	0	1	0	0	0
rs72713623	0	1	0	0	0
rs72713624	0	1	0	0	0
rs72713627	0	1	0	0	0
rs72713631	0	1	0	0	0
rs72713633	0	1	0	0	0
rs72713634	0	1	0	0	0
rs72713636	0	1	0	0	0
rs72713637	0	1	0	0	0
rs72713639	0	1	0	0	0
rs72713643	0	1	0	0	0
rs72713645	0	1	0	0	0
rs72713650	0	1	0	0	0
rs72713651	0	1	0	0	0
rs72713653	0	1	0	0	0
rs72713654	0	1	0	0	0
rs72713660	0	1	0	0	0
rs72713663	0	1	0	0	0
rs72713668	0	1	0	0	0
rs72713669	0	1	0	0	0
rs72713672	0	1	0	0	0
rs72713673	0	1	0	0	0
rs72713674	0	1	0	0	0
rs72713677	0	1	0	0	0
rs72713678	0	1	0	0	0
rs72713692	0	1	0	0	0
rs72713694	0	1	0	0	0
rs72713695	0	1	0	0	0
rs72713697	0	1	0	0	0
rs72713698	0	1	0	0	0
rs72713700	0	1	0	0	0
rs72713701	0	1	0	0	0
rs72713702	0	1	0	0	0
rs72713710	0	0	0	1	0
rs72713711	0	0	0	1	0
rs72713781	0	0	0	0	1
rs72713826	0	0	0	1	0
rs72713834	0	0	0	1	0
rs72713837	0	0	0	1	0
rs72713841	0	0	0	1	0
rs72713842	0	0	0	1	0
rs72713843	0	0	0	1	0
rs72713844	0	0	0	1	0
rs72713846	0	0	0	1	0
rs72713850	0	0	0	0	1
rs72713852	0	0	0	0	1
rs72713857	0	0	0	1	0
rs72713860	0	0	0	1	0
rs72713864	0	0	0	1	0
rs72713870	0	0	0	1	0
rs72713872	0	0	0	1	0
rs72713876	0	0	0	1	0
rs72713884	0	0	0	1	0
rs72713886	0	0	0	1	0
rs72713901	0	0	0	1	0
rs72713902	0	0	0	1	0
rs72714239	0	1	0	0	0
rs72714243	0	1	0	0	0
rs72714258	0	1	0	0	0
rs72714267	0	1	0	0	0
rs72714269	0	1	0	0	0
rs72714280	0	1	0	0	0
rs72714283	0	1	0	0	0
rs72714291	0	0	0	1	0
rs72714293	0	0	0	1	0
rs72714297	0	1	0	0	0
rs72714298	0	0	0	1	0
rs72714300	0	1	0	0	0
rs72714444	0	0	0	1	0
rs72714492	0	0	0	1	0
rs72714493	0	0	0	1	0
rs72714494	0	0	0	1	0
rs72714496	0	0	0	1	0
rs72714497	0	0	0	1	0
rs72714507	0	1	0	0	0
rs72714510	0	1	0	0	0
rs72714511	0	1	0	0	0
rs72714517	0	1	0	0	0
rs72714522	0	1	0	0	0
rs72714524	0	1	0	0	0
rs72714554	0	1	0	0	0
rs72714562	0	1	0	0	0
rs72714566	0	1	0	0	0
rs72714570	0	1	0	0	0
rs72714573	0	0	0	1	0
rs72714575	0	1	0	0	0
rs72714585	0	0	0	1	0
rs72714587	0	0	0	1	0
rs72714590	0	0	0	1	0
rs72714593	0	1	0	0	0
rs72714594	0	1	0	0	0
rs72714597	0	1	0	0	0
rs72714599	0	1	0	0	0
rs72714600	0	1	0	0	0
rs72714601	0	1	0	0	0
rs72714602	0	1	0	0	0
rs72714642	0	0	0	1	0
rs72714643	0	0	0	1	0
rs72714645	0	0	0	1	0
rs72714653	0	0	0	1	0
rs72714674	0	1	0	0	0
rs72714688	0	1	0	0	0
rs72714694	0	1	0	0	0
rs72714905	0	0	0	0	1
rs72714911	0	0	0	0	1
rs72714962	0	0	0	0	1
rs72714973	0	0	0	0	1
rs72714981	0	0	0	0	1
rs72714982	0	0	0	0	1
rs72714983	0	0	0	0	1
rs72714985	0	0	0	0	1
rs72714996	0	0	0	0	1
rs72715003	1	0	0	0	0
rs72715005	1	0	0	0	0
rs72715008	1	0	0	0	0
rs72715010	1	0	0	0	0
rs72715014	1	0	0	0	0
rs72715019	1	0	0	0	0
rs72715020	1	0	0	0	0
rs72715077	1	0	0	0	0
rs72715082	1	0	0	0	0
rs72715205	1	0	0	0	0
rs72715208	1	0	0	0	0
rs72715209	0	0	0	1	0
rs72715210	0	0	0	1	0
rs72715215	0	0	0	1	0
rs72715217	0	0	0	1	0
rs72715219	0	0	0	1	0
rs72715220	0	0	0	1	0
rs72715222	0	0	0	1	0
rs72715225	0	0	0	1	0
rs72715227	0	0	0	1	0
rs72715228	0	0	0	1	0
rs72715295	0	0	0	1	0
rs72715303	0	0	1	0	0
rs72715304	0	0	1	0	0
rs72715306	0	0	1	0	0
rs72715307	0	0	1	0	0
rs72715308	0	0	1	0	0
rs72715310	0	0	1	0	0
rs72715313	0	0	1	0	0
rs72715314	0	0	1	0	0
rs72715322	0	0	1	0	0
rs72715323	0	0	1	0	0
rs72715327	0	0	1	0	0
rs72715329	0	0	1	0	0
rs72715331	0	0	1	0	0
rs72715332	0	0	1	0	0
rs72715333	0	0	1	0	0
rs72715334	0	0	1	0	0
rs72715335	0	0	1	0	0
rs72715336	0	0	1	0	0
rs72715338	0	0	1	0	0
rs72715339	0	0	1	0	0
rs72715340	0	0	1	0	0
rs72715342	0	0	1	0	0
rs72715343	0	0	1	0	0
rs72715344	0	0	1	0	0
rs72715345	1	0	0	0	0
rs72715346	0	0	1	0	0
rs72715347	0	0	1	0	0
rs72715348	0	0	1	0	0
rs72715349	0	0	1	0	0
rs72715351	0	0	1	0	0
rs72715353	0	0	1	0	0
rs72715354	0	0	1	0	0
rs72715355	0	0	1	0	0
rs72715356	0	0	1	0	0
rs72715357	0	0	1	0	0
rs72715359	0	0	1	0	0
rs72715361	0	0	1	0	0
rs72715363	0	0	1	0	0
rs72715365	0	0	1	0	0
rs72715367	0	0	1	0	0
rs72715369	0	0	1	0	0
rs72715370	0	0	1	0	0
rs72715371	0	0	1	0	0
rs72715372	0	0	1	0	0
rs72715373	0	0	1	0	0
rs72715374	0	0	1	0	0
rs72715375	0	0	1	0	0
rs72715376	0	0	1	0	0
rs72715378	0	0	1	0	0
rs72715379	1	0	0	0	0
rs72715381	0	0	1	0	0
rs72715383	0	0	1	0	0
rs72715385	0	0	1	0	0
rs72715386	0	0	1	0	0
rs72715387	0	0	1	0	0
rs72715388	0	0	1	0	0
rs72715389	0	0	1	0	0
rs72715390	0	0	1	0	0
rs72715391	0	0	1	0	0
rs72715393	0	0	1	0	0
rs72715395	0	0	1	0	0
rs72715396	0	0	1	0	0
rs72715398	0	0	1	0	0
rs72715399	0	0	1	0	0
rs72715400	0	0	1	0	0
rs72715401	0	0	1	0	0
rs72715402	0	0	1	0	0
rs72715416	0	0	0	1	0
rs72715429	0	0	0	1	0
rs72715490	0	0	0	1	0
rs72715545	0	1	0	0	0
rs72715546	0	1	0	0	0
rs72715547	0	1	0	0	0
rs72715548	0	1	0	0	0
rs72715552	0	1	0	0	0
rs72715557	0	1	0	0	0
rs72715573	0	1	0	0	0
rs72715575	0	1	0	0	0
rs72715603	0	1	0	0	0
rs72715607	0	1	0	0	0
rs72715608	0	1	0	0	0
rs72715610	0	1	0	0	0
rs72715612	0	1	0	0	0
rs72715613	0	1	0	0	0
rs72715618	0	1	0	0	0
rs72715620	0	1	0	0	0
rs72715623	0	1	0	0	0
rs72715626	0	1	0	0	0
rs72715627	0	1	0	0	0
rs72715628	0	1	0	0	0
rs72715630	0	1	0	0	0
rs72715643	0	1	0	0	0
rs72715650	0	1	0	0	0
rs72715659	0	1	0	0	0
rs72715663	0	1	0	0	0
rs72715665	0	1	0	0	0
rs72715668	0	1	0	0	0
rs72715671	0	1	0	0	0
rs72715674	0	1	0	0	0
rs72715677	0	1	0	0	0
rs72715678	0	1	0	0	0
rs72715697	0	1	0	0	0
rs72715712	0	0	0	1	0
rs72715718	0	0	0	1	0
rs72715764	0	0	0	1	0
rs72715769	0	1	0	0	0
rs72715775	0	0	0	1	0
rs72715776	0	0	0	1	0
rs72715779	0	0	0	1	0
rs72715781	0	0	0	1	0
rs72715783	0	0	0	1	0
rs72715787	0	0	0	1	0
rs72715788	0	0	0	1	0
rs72715790	0	0	0	1	0
rs72715796	0	0	0	1	0
rs72715797	0	0	0	1	0
rs72715798	0	0	0	1	0
rs72715799	0	0	0	1	0
rs72715906	0	0	0	1	0
rs72715936	0	0	0	1	0
rs72715939	0	0	0	1	0
rs72715961	0	0	0	1	0
rs72715962	0	0	0	1	0
rs72715963	0	0	0	1	0
rs72715967	0	0	0	1	0
rs72715987	0	0	0	1	0
rs72716138	0	0	0	1	0
rs72716303	0	1	0	0	0
rs72716304	0	1	0	0	0
rs72716307	0	1	0	0	0
rs72716310	0	1	0	0	0
rs72716311	0	1	0	0	0
rs72716312	0	1	0	0	0
rs72716313	0	0	0	1	0
rs72716315	0	0	0	1	0
rs72716316	0	0	0	1	0
rs72716317	0	1	0	0	0
rs72716321	0	1	0	0	0
rs72716323	0	0	0	1	0
rs72716326	0	1	0	0	0
rs72716327	0	0	0	1	0
rs72716331	0	0	0	1	0
rs72716333	0	0	0	1	0
rs72716335	0	0	0	1	0
rs72716340	0	0	0	1	0
rs72716342	0	0	0	1	0
rs72716343	0	0	0	1	0
rs72716345	0	0	0	1	0
rs72716346	0	0	0	1	0
rs72716349	0	0	0	1	0
rs72716357	0	0	0	1	0
rs72716360	0	0	0	1	0
rs72716364	0	0	0	1	0
rs72716366	0	1	0	0	0
rs72716367	0	0	0	1	0
rs72716403	0	0	0	1	0
rs72716409	0	0	0	1	0
rs72716428	0	0	0	1	0
rs72716434	0	0	0	1	0
rs72716435	0	0	0	1	0
rs72716440	0	0	0	1	0
rs72716469	0	0	0	1	0
rs72716472	0	0	0	1	0
rs72716484	0	0	0	1	0
rs72716487	0	0	0	1	0
rs72716646	0	1	0	0	0
rs72716670	0	1	0	0	0
rs72716679	0	0	0	1	0
rs72716683	0	0	0	1	0
rs72716703	0	1	0	0	0
rs72716705	0	1	0	0	0
rs72716710	0	1	0	0	0
rs72716713	0	1	0	0	0
rs72716726	0	1	0	0	0
rs72716733	0	1	0	0	0
rs72716734	0	1	0	0	0
rs72716735	0	1	0	0	0
rs72716737	0	1	0	0	0
rs72716740	0	1	0	0	0
rs72716744	0	1	0	0	0
rs72716748	0	1	0	0	0
rs72716749	0	1	0	0	0
rs72716750	0	1	0	0	0
rs72716751	0	1	0	0	0
rs72716760	0	1	0	0	0
rs72717040	0	0	0	0	1
rs72717048	0	0	0	0	1
rs72717139	0	1	0	0	0
rs72717140	0	1	0	0	0
rs72717142	0	1	0	0	0
rs72717145	0	1	0	0	0
rs72717150	0	1	0	0	0
rs72717151	0	1	0	0	0
rs72717152	0	1	0	0	0
rs72717155	0	1	0	0	0
rs72717156	0	1	0	0	0
rs72717157	0	1	0	0	0
rs72717158	0	1	0	0	0
rs72717160	0	1	0	0	0
rs72717163	0	1	0	0	0
rs72717164	0	1	0	0	0
rs72717166	0	1	0	0	0
rs72717167	0	1	0	0	0
rs72717169	0	1	0	0	0
rs72717170	0	1	0	0	0
rs72717172	0	1	0	0	0
rs72717173	0	1	0	0	0
rs72717175	0	1	0	0	0
rs72717177	0	1	0	0	0
rs72717179	0	1	0	0	0
rs72717180	0	1	0	0	0
rs72717217	0	1	0	0	0
rs72717220	0	1	0	0	0
rs72717227	0	1	0	0	0
rs72717228	0	1	0	0	0
rs72717235	0	1	0	0	0
rs72717237	0	1	0	0	0
rs72717238	0	1	0	0	0
rs72717239	0	1	0	0	0
rs72717240	0	1	0	0	0
rs72717242	0	1	0	0	0
rs72717248	0	1	0	0	0
rs72717249	0	1	0	0	0
rs72717253	0	1	0	0	0
rs72717254	0	1	0	0	0
rs72717255	0	1	0	0	0
rs72717256	0	1	0	0	0
rs72717258	0	1	0	0	0
rs72717263	0	1	0	0	0
rs72717303	0	0	1	0	0
rs72717304	0	0	1	0	0
rs72717305	0	0	1	0	0
rs72717306	0	0	1	0	0
rs72717308	0	0	1	0	0
rs72717309	0	0	1	0	0
rs72717310	0	0	1	0	0
rs72717311	0	0	1	0	0
rs72717313	0	0	1	0	0
rs72717315	0	0	1	0	0
rs72717316	0	0	1	0	0
rs72717317	0	0	1	0	0
rs72717319	0	0	1	0	0
rs72717320	0	0	1	0	0
rs72717321	0	0	1	0	0
rs72717322	0	0	1	0	0
rs72717323	0	0	1	0	0
rs72717324	0	0	1	0	0
rs72717325	0	0	1	0	0
rs72717326	0	0	1	0	0
rs72717327	0	0	1	0	0
rs72717328	0	0	1	0	0
rs72717330	0	0	1	0	0
rs72717332	0	0	1	0	0
rs72717333	0	0	1	0	0
rs72717335	0	0	1	0	0
rs72717336	0	0	1	0	0
rs72717338	0	0	1	0	0
rs72717340	0	0	1	0	0
rs72717344	0	0	1	0	0
rs72717345	0	0	1	0	0
rs72717347	0	0	1	0	0
rs72717350	0	0	1	0	0
rs72717351	0	0	1	0	0
rs72717353	0	0	1	0	0
rs72717359	0	0	1	0	0
rs72717361	0	0	1	0	0
rs72717362	0	0	1	0	0
rs72717363	0	0	1	0	0
rs72717364	0	0	1	0	0
rs72717366	0	0	1	0	0
rs72717367	0	0	1	0	0
rs72717368	0	0	1	0	0
rs72717369	0	0	1	0	0
rs72717370	0	0	1	0	0
rs72717371	0	0	1	0	0
rs72717372	0	0	1	0	0
rs72717376	0	0	1	0	0
rs72717377	0	0	1	0	0
rs72717378	0	0	1	0	0
rs72717379	0	0	1	0	0
rs72717381	0	0	1	0	0
rs72717382	0	0	1	0	0
rs72717383	0	0	1	0	0
rs72717385	0	0	1	0	0
rs72717386	0	0	1	0	0
rs72717387	0	0	1	0	0
rs72717389	0	0	1	0	0
rs72717391	0	0	1	0	0
rs72717392	0	0	1	0	0
rs72717393	0	0	1	0	0
rs72717397	0	0	1	0	0
rs72717398	0	0	1	0	0
rs72717399	0	0	1	0	0
rs72717400	1	0	0	0	0
rs72717401	0	0	1	0	0
rs72717694	0	0	0	1	0
rs72717696	0	0	0	1	0
rs72717704	0	0	0	1	0
rs72717711	0	0	0	1	0
rs72717714	0	0	0	1	0
rs72717716	0	0	0	1	0
rs72717718	0	0	0	1	0
rs72717722	0	0	0	1	0
rs72717738	0	1	0	0	0
rs72717745	0	1	0	0	0
rs72717751	0	1	0	0	0
rs72717752	0	1	0	0	0
rs72717759	0	1	0	0	0
rs72717804	0	0	0	1	0
rs72717832	0	0	0	1	0
rs72717839	0	0	0	1	0
rs72717840	0	0	0	1	0
rs72717853	0	0	0	1	0
rs72717854	0	0	0	1	0
rs72717882	0	0	0	1	0
rs72717887	0	0	0	1	0
rs72717888	0	0	0	1	0
rs72717895	0	0	0	1	0
rs72717900	0	0	0	1	0
rs72718107	0	0	0	1	0
rs72718108	0	0	0	1	0
rs72718203	0	0	0	1	0
rs72718208	0	0	0	1	0
rs72718210	0	0	0	1	0
rs72718212	0	0	0	1	0
rs72718216	0	0	0	1	0
rs72718270	0	0	0	1	0
rs72718437	0	0	1	0	0
rs72718444	0	0	1	0	0
rs72718449	0	0	1	0	0
rs72718461	0	0	1	0	0
rs72718462	0	0	1	0	0
rs72718465	0	0	1	0	0
rs72718467	0	0	1	0	0
rs72718512	0	0	0	1	0
rs72718527	0	0	0	1	0
rs72718533	0	0	0	1	0
rs72718763	0	0	0	1	0
rs72718769	0	0	0	1	0
rs72718786	0	0	0	1	0
rs72718791	0	0	0	1	0
rs72718793	0	0	0	1	0
rs72718794	0	0	0	1	0
rs72718796	0	0	0	1	0
rs72718798	0	0	0	1	0
rs72718801	0	0	0	1	0
rs72718804	0	1	0	0	0
rs72718816	0	0	0	1	0
rs72719000	0	1	0	0	0
rs72719001	0	1	0	0	0
rs72719048	0	0	0	1	0
rs72719073	0	0	0	1	0
rs72719105	0	0	1	0	0
rs72719106	0	0	1	0	0
rs72719108	0	0	1	0	0
rs72719110	0	0	1	0	0
rs72719111	0	0	1	0	0
rs72719115	0	0	1	0	0
rs72719116	0	0	1	0	0
rs72719118	0	0	1	0	0
rs72719122	0	0	1	0	0
rs72719125	0	0	1	0	0
rs72719127	0	0	1	0	0
rs72719128	0	0	1	0	0
rs72719170	1	0	0	0	0
rs72719174	1	0	0	0	0
rs72719305	0	0	0	1	0
rs72719307	0	0	0	1	0
rs72719329	0	0	0	1	0
rs72719342	0	0	0	1	0
rs72719383	0	0	0	1	0
rs72719508	0	0	0	1	0
rs72719512	0	0	0	1	0
rs72719531	0	0	0	1	0
rs72719536	0	0	0	1	0
rs72719538	0	0	0	1	0
rs72719641	0	0	0	1	0
rs72719662	0	0	0	1	0
rs72719670	0	0	0	1	0
rs72719672	0	0	0	1	0
rs72719675	0	0	0	1	0
rs72719686	0	0	0	1	0
rs72719690	0	0	0	1	0
rs72720022	1	0	0	0	0
rs72720190	0	0	0	1	0
rs72720372	0	0	0	1	0
rs72720376	0	0	0	1	0
rs72720380	0	0	0	1	0
rs72720382	0	0	0	1	0
rs72720603	0	1	0	0	0
rs72720604	0	1	0	0	0
rs72720605	0	1	0	0	0
rs72720617	0	1	0	0	0
rs72720803	0	0	0	1	0
rs72720828	0	0	0	1	0
rs72720861	0	0	0	1	0
rs72720876	0	0	0	1	0
rs72721007	1	0	0	0	0
rs72721025	1	0	0	0	0
rs72721028	1	0	0	0	0
rs72721033	1	0	0	0	0
rs72721035	1	0	0	0	0
rs72721036	1	0	0	0	0
rs72721046	1	0	0	0	0
rs72721053	1	0	0	0	0
rs72721054	1	0	0	0	0
rs72721057	1	0	0	0	0
rs72721069	1	0	0	0	0
rs72721072	1	0	0	0	0
rs72721077	1	0	0	0	0
rs72721081	1	0	0	0	0
rs72721083	1	0	0	0	0
rs72721085	1	0	0	0	0
rs72721087	1	0	0	0	0
rs72721088	1	0	0	0	0
rs72721089	1	0	0	0	0
rs72721093	1	0	0	0	0
rs72721094	1	0	0	0	0
rs72721095	1	0	0	0	0
rs72721101	1	0	0	0	0
rs72721164	0	0	0	1	0
rs72721166	0	0	0	1	0
rs72721168	0	0	0	1	0
rs72721333	0	1	0	0	0
rs72721336	0	1	0	0	0
rs72721338	0	1	0	0	0
rs72721340	0	1	0	0	0
rs72721341	0	1	0	0	0
rs72721342	0	1	0	0	0
rs72721344	0	1	0	0	0
rs72721345	0	1	0	0	0
rs72721350	0	1	0	0	0
rs72721352	0	1	0	0	0
rs72721357	0	1	0	0	0
rs72721360	0	1	0	0	0
rs72721365	0	1	0	0	0
rs72721366	0	1	0	0	0
rs72721367	0	1	0	0	0
rs72721368	0	1	0	0	0
rs72721369	0	1	0	0	0
rs72721371	0	1	0	0	0
rs72721373	0	1	0	0	0
rs72721374	0	1	0	0	0
rs72721376	0	1	0	0	0
rs72721379	0	1	0	0	0
rs72721382	0	1	0	0	0
rs72721383	0	0	0	1	0
rs72721384	0	0	0	1	0
rs72721402	0	0	0	1	0
rs72721459	0	0	0	1	0
rs72721505	0	0	0	0	1
rs72721512	0	0	0	0	1
rs72721515	0	0	0	0	1
rs72721518	0	0	0	0	1
rs72721519	0	0	0	0	1
rs72721522	0	0	0	0	1
rs72721523	0	0	0	0	1
rs72721526	0	0	0	0	1
rs72721528	0	0	0	0	1
rs72721555	0	0	0	0	1
rs72721563	0	0	0	0	1
rs72721565	0	0	0	0	1
rs72721756	0	0	0	1	0
rs72721770	0	0	0	1	0
rs72721783	0	0	0	1	0
rs72721929	1	0	0	0	0
rs72721931	1	0	0	0	0
rs72721939	1	0	0	0	0
rs72722305	0	0	0	1	0
rs72722317	0	0	0	1	0
rs72722320	0	0	0	1	0
rs72722324	0	0	0	1	0
rs72722326	0	0	0	1	0
rs72722327	0	0	0	1	0
rs72722337	0	0	0	1	0
rs72722369	0	0	0	1	0
rs72722376	0	0	0	1	0
rs72722441	0	0	1	0	0
rs72722442	0	0	1	0	0
rs72722445	0	0	1	0	0
rs72722447	0	0	1	0	0
rs72722449	0	0	1	0	0
rs72722450	0	0	1	0	0
rs72722451	0	0	1	0	0
rs72722453	0	0	1	0	0
rs72722454	0	0	1	0	0
rs72722455	0	0	1	0	0
rs72722456	0	0	1	0	0
rs72722458	0	0	1	0	0
rs72722459	0	0	1	0	0
rs72722460	0	0	1	0	0
rs72722461	0	0	1	0	0
rs72722466	0	0	1	0	0
rs72722468	0	0	1	0	0
rs72722474	0	0	1	0	0
rs72722477	0	0	1	0	0
rs72722481	0	0	1	0	0
rs72722482	0	0	1	0	0
rs72722483	0	0	1	0	0
rs72722485	0	0	1	0	0
rs72722489	0	0	1	0	0
rs72722492	0	0	1	0	0
rs72722495	0	0	1	0	0
rs72722695	0	0	0	1	0
rs72722705	0	0	0	1	0
rs72722707	0	0	0	1	0
rs72722718	0	0	0	1	0
rs72722774	0	0	0	1	0
rs72722811	1	0	0	0	0
rs72722813	1	0	0	0	0
rs72722826	0	0	0	1	0
rs72722829	1	0	0	0	0
rs72722833	1	0	0	0	0
rs72722847	1	0	0	0	0
rs72722851	0	0	0	1	0
rs72722852	0	0	0	1	0
rs72722855	0	0	0	1	0
rs72722861	1	0	0	0	0
rs72722862	0	0	0	1	0
rs72722864	0	0	0	1	0
rs72722866	0	0	0	1	0
rs72723103	1	0	0	0	0
rs72723104	1	0	0	0	0
rs72723105	1	0	0	0	0
rs72723106	1	0	0	0	0
rs72723107	1	0	0	0	0
rs72723109	1	0	0	0	0
rs72723110	1	0	0	0	0
rs72723113	1	0	0	0	0
rs72723116	1	0	0	0	0
rs72723117	1	0	0	0	0
rs72723121	1	0	0	0	0
rs72723124	1	0	0	0	0
rs72723127	1	0	0	0	0
rs72723128	1	0	0	0	0
rs72723132	1	0	0	0	0
rs72723133	1	0	0	0	0
rs72723134	1	0	0	0	0
rs72723139	1	0	0	0	0
rs72723142	1	0	0	0	0
rs72723146	1	0	0	0	0
rs72723276	0	0	0	1	0
rs72723280	0	0	0	1	0
rs72723303	0	0	0	1	0
rs72723338	0	1	0	0	0
rs72723346	0	1	0	0	0
rs72723392	0	0	0	1	0
rs72723403	0	0	0	1	0
rs72723407	0	0	0	1	0
rs72723414	0	0	0	1	0
rs72723437	0	0	0	1	0
rs72723441	0	0	0	1	0
rs72723446	0	0	0	1	0
rs72723449	0	0	0	1	0
rs72723450	0	0	0	1	0
rs72723452	0	0	0	1	0
rs72723453	0	0	0	1	0
rs72723455	0	0	0	1	0
rs72723456	0	0	0	1	0
rs72723467	0	0	0	1	0
rs72723486	0	0	0	1	0
rs72723487	0	0	0	1	0
rs72723663	0	1	0	0	0
rs72723670	0	1	0	0	0
rs72723679	0	1	0	0	0
rs72723687	0	1	0	0	0
rs72723688	0	1	0	0	0
rs72723692	0	1	0	0	0
rs72723693	0	1	0	0	0
rs72723695	0	1	0	0	0
rs72723700	0	1	0	0	0
rs72723734	0	0	0	1	0
rs72723761	0	0	0	1	0
rs72723762	0	0	0	1	0
rs72723776	0	0	0	1	0
rs72723802	0	0	0	1	0
rs72724261	0	0	0	0	1
rs72724268	0	0	0	0	1
rs72724286	0	0	0	0	1
rs72724287	0	0	0	0	1
rs72724439	0	0	0	1	0
rs72724482	0	0	0	1	0
rs72724484	0	0	0	1	0
rs72724498	0	0	0	1	0
rs72724501	0	0	0	1	0
rs72724503	0	0	1	0	0
rs72724504	0	0	1	0	0
rs72724506	0	0	1	0	0
rs72724507	0	0	1	0	0
rs72724508	0	0	1	0	0
rs72724509	0	0	1	0	0
rs72724510	0	0	1	0	0
rs72724512	0	0	1	0	0
rs72724514	0	0	1	0	0
rs72724516	0	0	1	0	0
rs72724517	0	0	1	0	0
rs72724518	0	0	1	0	0
rs72724521	0	0	1	0	0
rs72724522	0	0	1	0	0
rs72724526	0	0	1	0	0
rs72724530	0	0	1	0	0
rs72724532	0	0	1	0	0
rs72724539	0	0	1	0	0
rs72724540	0	0	1	0	0
rs72724543	0	0	1	0	0
rs72724545	0	0	1	0	0
rs72724548	0	0	1	0	0
rs72724549	0	0	1	0	0
rs72724551	0	0	1	0	0
rs72724552	0	0	1	0	0
rs72724554	1	0	0	0	0
rs72724558	0	0	1	0	0
rs72724559	0	0	1	0	0
rs72724562	0	0	1	0	0
rs72724563	0	0	1	0	0
rs72724564	0	0	1	0	0
rs72724566	0	0	1	0	0
rs72724569	0	0	1	0	0
rs72724570	0	0	1	0	0
rs72724578	1	0	0	0	0
rs72724582	0	0	1	0	0
rs72724583	0	0	1	0	0
rs72724584	0	0	1	0	0
rs72724585	0	0	1	0	0
rs72724588	0	0	1	0	0
rs72724589	0	0	1	0	0
rs72724590	1	0	0	0	0
rs72724591	1	0	0	0	0
rs72724592	0	0	1	0	0
rs72724595	1	0	0	0	0
rs72724597	0	0	1	0	0
rs72724599	0	0	1	0	0
rs72724601	0	0	1	0	0
rs72724609	0	0	0	1	0
rs72724611	0	0	0	1	0
rs72724646	0	0	0	1	0
rs72724647	0	0	0	1	0
rs72724650	0	0	0	1	0
rs72724651	0	0	0	1	0
rs72724654	0	0	0	1	0
rs72724670	0	0	0	1	0
rs72724673	0	0	0	1	0
rs72724674	0	0	0	1	0
rs72724676	0	0	0	1	0
rs72724689	0	0	0	1	0
rs72724692	0	0	0	1	0
rs72724695	0	0	0	1	0
rs72724697	0	0	0	1	0
rs72724702	0	0	0	1	0
rs72724925	0	0	0	1	0
rs72724928	0	0	0	1	0
rs72724937	0	0	0	1	0
rs72724938	1	0	0	0	0
rs72724943	0	0	0	1	0
rs72724966	0	0	0	1	0
rs72724971	0	0	0	1	0
rs72724972	0	0	0	1	0
rs72724973	0	0	0	1	0
rs72724975	0	0	0	1	0
rs72724976	0	0	0	1	0
rs72724980	0	0	0	1	0
rs72724982	0	0	0	1	0
rs72724984	0	0	0	1	0
rs72724988	0	0	0	1	0
rs72724995	0	0	0	1	0
rs72724999	0	0	0	1	0
rs72725002	0	0	0	1	0
rs72725277	0	0	0	1	0
rs72725291	0	0	0	1	0
rs72725298	0	0	0	1	0
rs72725300	0	0	0	1	0
rs72725366	0	0	0	1	0
rs72725386	0	0	0	1	0
rs72725405	0	0	0	1	0
rs72725408	0	0	0	1	0
rs72725415	0	0	0	1	0
rs72725416	0	0	0	1	0
rs72725417	0	0	0	1	0
rs72725429	0	0	0	1	0
rs72725433	0	0	0	1	0
rs72725434	0	0	0	1	0
rs72725449	0	0	0	1	0
rs72725450	0	0	0	1	0
rs72725454	0	0	0	1	0
rs72725456	0	0	0	1	0
rs72725457	0	0	0	1	0
rs72725459	0	0	0	1	0
rs72725461	0	0	0	1	0
rs72725479	0	0	0	1	0
rs72725482	0	0	0	1	0
rs72725487	0	0	0	1	0
rs72725488	0	0	0	1	0
rs72725489	0	0	0	1	0
rs72725490	0	0	0	1	0
rs72725491	0	0	0	1	0
rs72725494	0	0	0	1	0
rs72725496	0	0	0	1	0
rs72725497	0	0	0	1	0
rs72725604	0	1	0	0	0
rs72725609	0	1	0	0	0
rs72725610	0	1	0	0	0
rs72725615	0	1	0	0	0
rs72725616	0	1	0	0	0
rs72725619	0	1	0	0	0
rs72725621	0	1	0	0	0
rs72725628	0	1	0	0	0
rs72725640	0	0	0	1	0
rs72725702	0	0	0	1	0
rs72725827	0	0	0	1	0
rs72725853	0	0	0	1	0
rs72725896	0	0	0	1	0
rs72725920	0	0	0	1	0
rs72725943	0	0	0	1	0
rs72725948	0	0	0	1	0
rs72725949	0	0	0	1	0
rs72725954	0	0	0	1	0
rs72725959	0	0	0	1	0
rs72726170	0	0	0	1	0
rs72726173	0	0	0	1	0
rs72726175	0	0	0	1	0
rs72726215	0	0	0	1	0
rs72726228	0	0	0	1	0
rs72726243	0	0	0	1	0
rs72726248	0	0	0	1	0
rs72726252	0	0	0	1	0
rs72726253	0	0	0	1	0
rs72726254	0	0	0	1	0
rs72726257	0	0	0	1	0
rs72726258	0	0	0	1	0
rs72726259	0	0	0	1	0
rs72726262	0	0	0	1	0
rs72726263	0	0	0	1	0
rs72726265	0	0	0	1	0
rs72726266	0	0	0	1	0
rs72726269	0	0	0	1	0
rs72726271	0	0	0	1	0
rs72726275	0	0	0	1	0
rs72726283	0	0	0	1	0
rs72726294	0	0	0	1	0
rs72726297	0	0	0	1	0
rs72726300	0	0	0	1	0
rs72726301	0	0	0	1	0
rs72726303	0	0	0	1	0
rs72726305	0	0	0	1	0
rs72726321	0	0	0	1	0
rs72726334	0	0	0	1	0
rs72726338	0	0	0	1	0
rs72726348	0	0	0	1	0
rs72726349	0	0	0	1	0
rs72726351	0	0	0	1	0
rs72726353	0	0	0	1	0
rs72726359	0	0	0	1	0
rs72726367	0	0	0	1	0
rs72726372	0	0	0	1	0
rs72726383	0	0	0	1	0
rs72726394	0	0	0	1	0
rs72726403	0	0	1	0	0
rs72726406	0	0	1	0	0
rs72726407	0	0	1	0	0
rs72726416	0	0	1	0	0
rs72726418	0	0	1	0	0
rs72726419	0	0	1	0	0
rs72726424	0	0	1	0	0
rs72726426	0	0	1	0	0
rs72726429	0	0	1	0	0
rs72726430	0	0	1	0	0
rs72726432	0	0	1	0	0
rs72726433	0	0	1	0	0
rs72726434	0	0	1	0	0
rs72726438	0	0	1	0	0
rs72726440	0	0	1	0	0
rs72726444	0	0	1	0	0
rs72726447	0	0	1	0	0
rs72726457	0	0	1	0	0
rs72726458	0	0	1	0	0
rs72726459	0	0	1	0	0
rs72726462	0	0	1	0	0
rs72726464	0	0	1	0	0
rs72726465	0	0	1	0	0
rs72726471	0	0	1	0	0
rs72726473	0	0	1	0	0
rs72726480	0	0	1	0	0
rs72726482	0	0	1	0	0
rs72726487	0	0	1	0	0
rs72726490	0	0	1	0	0
rs72726491	0	0	1	0	0
rs72726494	0	0	1	0	0
rs72726496	0	0	1	0	0
rs72726500	0	0	1	0	0
rs72726527	0	0	0	1	0
rs72726808	0	1	0	0	0
rs72726903	0	0	0	1	0
rs72726905	0	0	0	1	0
rs72726908	0	0	0	1	0
rs72726913	0	0	0	1	0
rs72726918	0	0	0	1	0
rs72726922	0	0	0	1	0
rs72726929	0	0	0	1	0
rs72726930	0	0	0	1	0
rs72726935	0	0	0	1	0
rs72726944	0	0	0	1	0
rs72727148	0	0	0	1	0
rs72727218	0	0	1	0	0
rs72727219	0	0	1	0	0
rs72727224	0	0	1	0	0
rs72727237	0	0	1	0	0
rs72727256	0	0	1	0	0
rs72727263	0	0	1	0	0
rs72727276	0	0	1	0	0
rs72727277	0	0	1	0	0
rs72727278	0	0	1	0	0
rs72727280	0	0	1	0	0
rs72727281	0	0	1	0	0
rs72727285	0	0	1	0	0
rs72727291	0	0	1	0	0
rs72727293	0	0	1	0	0
rs72727294	0	0	1	0	0
rs72727298	0	0	1	0	0
rs72727352	0	0	0	0	1
rs72727358	0	0	0	0	1
rs72727366	0	0	0	0	1
rs72727381	0	0	0	0	1
rs72727382	0	0	0	0	1
rs72727387	0	0	0	0	1
rs72727388	0	0	0	0	1
rs72727394	0	0	0	0	1
rs72727401	0	0	0	0	1
rs72727506	0	0	0	1	0
rs72727507	0	0	0	1	0
rs72727520	0	1	0	0	0
rs72727524	0	1	0	0	0
rs72727535	0	1	0	0	0
rs72727604	0	0	0	1	0
rs72727607	0	0	0	1	0
rs72727608	0	0	0	1	0
rs72727611	0	0	0	1	0
rs72727612	0	0	0	1	0
rs72727614	0	0	0	1	0
rs72727620	0	0	0	1	0
rs72727621	0	0	0	1	0
rs72727803	0	0	0	1	0
rs72727823	0	1	0	0	0
rs72727825	0	1	0	0	0
rs72727827	0	1	0	0	0
rs72727829	0	1	0	0	0
rs72727833	0	1	0	0	0
rs72727842	0	0	0	1	0
rs72727871	0	0	0	1	0
rs72728005	0	0	0	1	0
rs72728040	0	0	0	1	0
rs72728041	0	0	0	1	0
rs72728042	0	0	0	1	0
rs72728043	0	0	0	1	0
rs72728045	0	0	0	1	0
rs72728046	0	0	0	1	0
rs72728047	0	0	0	1	0
rs72728049	0	0	0	1	0
rs72728051	0	0	0	1	0
rs72728052	0	0	0	1	0
rs72728053	0	0	0	1	0
rs72728060	0	0	0	1	0
rs72728205	0	0	0	1	0
rs72728209	0	0	0	1	0
rs72728213	0	0	0	1	0
rs72728215	0	0	0	1	0
rs72728221	0	0	0	1	0
rs72728222	0	0	0	1	0
rs72728225	0	0	0	1	0
rs72728226	0	0	0	1	0
rs72728229	0	0	0	1	0
rs72728609	0	0	1	0	0
rs72728611	0	0	1	0	0
rs72728617	0	0	1	0	0
rs72728623	0	0	1	0	0
rs72728626	0	0	1	0	0
rs72728632	0	0	1	0	0
rs72728640	0	0	1	0	0
rs72728643	0	0	1	0	0
rs72728644	0	0	1	0	0
rs72728646	0	0	1	0	0
rs72728648	0	0	1	0	0
rs72728650	0	0	1	0	0
rs72728652	0	0	1	0	0
rs72728655	0	0	0	1	0
rs72728660	0	0	1	0	0
rs72728662	0	0	1	0	0
rs72728665	0	0	1	0	0
rs72728670	0	0	1	0	0
rs72728673	0	0	1	0	0
rs72728675	0	0	1	0	0
rs72728678	0	0	1	0	0
rs72728679	0	0	1	0	0
rs72728680	0	0	1	0	0
rs72728682	0	0	1	0	0
rs72728685	0	0	1	0	0
rs72728688	0	0	1	0	0
rs72728689	0	0	1	0	0
rs72728690	0	0	1	0	0
rs72728692	0	0	1	0	0
rs72728693	0	0	1	0	0
rs72728695	0	0	0	1	0
rs72728696	0	0	1	0	0
rs72728697	0	0	1	0	0
rs72728699	0	0	1	0	0
rs72728702	0	0	1	0	0
rs72728783	0	0	0	1	0
rs72729008	0	0	0	0	1
rs72729009	0	0	0	0	1
rs72729010	0	0	0	0	1
rs72729011	0	0	0	0	1
rs72729032	0	0	0	0	1
rs72729041	0	0	0	0	1
rs72729045	0	0	0	0	1
rs72729049	0	0	0	0	1
rs72729050	0	0	0	0	1
rs72729051	0	0	0	0	1
rs72729056	0	0	0	0	1
rs72729059	0	0	0	0	1
rs72729064	0	0	0	0	1
rs72729065	0	0	0	0	1
rs72729076	0	0	0	0	1
rs72729081	0	0	0	0	1
rs72729082	0	0	0	0	1
rs72729085	0	0	0	0	1
rs72729086	0	0	0	0	1
rs72729087	0	0	0	0	1
rs72729094	0	0	0	0	1
rs72729097	0	0	0	0	1
rs72729117	0	0	1	0	0
rs72729121	0	0	1	0	0
rs72729125	0	0	1	0	0
rs72729127	0	0	1	0	0
rs72729130	0	0	1	0	0
rs72729132	0	0	1	0	0
rs72729137	0	0	1	0	0
rs72729155	0	0	1	0	0
rs72729159	0	0	1	0	0
rs72729161	0	0	1	0	0
rs72729163	0	0	1	0	0
rs72729170	0	0	1	0	0
rs72729172	0	0	1	0	0
rs72729174	0	0	1	0	0
rs72729175	0	0	1	0	0
rs72729176	0	0	1	0	0
rs72729180	0	0	1	0	0
rs72729189	0	0	1	0	0
rs72729191	0	0	0	1	0
rs72729199	0	0	1	0	0
rs72729201	0	0	0	1	0
rs72729306	0	0	0	0	1
rs72729312	0	0	0	0	1
rs72729314	0	0	0	0	1
rs72729318	0	0	0	1	0
rs72729319	0	0	0	0	1
rs72729320	0	0	0	0	1
rs72729321	0	0	0	0	1
rs72729322	0	0	0	0	1
rs72729349	0	0	0	0	1
rs72729351	0	0	0	0	1
rs72729355	0	0	0	0	1
rs72729356	0	0	0	0	1
rs72729362	0	0	0	0	1
rs72729363	0	0	0	0	1
rs72729391	0	0	0	0	1
rs72729621	0	0	0	1	0
rs72729629	0	0	0	1	0
rs72729667	0	0	0	1	0
rs72729682	0	0	0	1	0
rs72729689	0	0	0	1	0
rs72730014	0	0	0	1	0
rs72730015	0	0	0	1	0
rs72730018	0	0	0	1	0
rs72730022	0	0	0	1	0
rs72730024	0	0	0	1	0
rs72730025	0	0	0	1	0
rs72730032	0	0	0	1	0
rs72730033	0	0	0	1	0
rs72730037	0	0	0	1	0
rs72730107	0	0	0	1	0
rs72730228	0	0	0	1	0
rs72730242	0	0	0	1	0
rs72730403	0	0	1	0	0
rs72730404	0	0	1	0	0
rs72730405	0	0	0	1	0
rs72730406	0	0	1	0	0
rs72730407	0	0	1	0	0
rs72730408	0	0	0	1	0
rs72730410	0	0	1	0	0
rs72730411	0	0	1	0	0
rs72730412	0	0	0	1	0
rs72730413	0	0	1	0	0
rs72730416	0	0	1	0	0
rs72730418	0	0	1	0	0
rs72730419	0	0	1	0	0
rs72730423	0	0	1	0	0
rs72730424	0	0	0	1	0
rs72730425	0	0	1	0	0
rs72730426	0	0	1	0	0
rs72730427	0	0	1	0	0
rs72730428	0	0	1	0	0
rs72730429	0	0	1	0	0
rs72730433	0	0	1	0	0
rs72730435	0	0	1	0	0
rs72730436	0	0	1	0	0
rs72730437	0	0	1	0	0
rs72730439	0	0	1	0	0
rs72730440	0	0	1	0	0
rs72730441	0	0	1	0	0
rs72730442	0	0	1	0	0
rs72730443	0	0	1	0	0
rs72730444	0	0	1	0	0
rs72730445	0	0	1	0	0
rs72730447	0	0	1	0	0
rs72730449	0	0	1	0	0
rs72730450	0	0	1	0	0
rs72730453	0	0	1	0	0
rs72730454	0	0	1	0	0
rs72730456	0	0	1	0	0
rs72730457	0	0	1	0	0
rs72730503	0	0	0	0	1
rs72730515	0	0	0	0	1
rs72730639	0	0	0	1	0
rs72730642	0	0	0	1	0
rs72730648	0	0	0	1	0
rs72730650	0	0	0	1	0
rs72730775	1	0	0	0	0
rs72730778	1	0	0	0	0
rs72730780	1	0	0	0	0
rs72730781	1	0	0	0	0
rs72730855	0	0	0	1	0
rs72730859	0	0	0	1	0
rs72730861	0	0	0	1	0
rs72730877	0	0	0	1	0
rs72730879	0	0	0	1	0
rs72730882	0	0	0	1	0
rs72730883	0	0	0	1	0
rs72730885	0	0	0	1	0
rs72730893	0	0	0	1	0
rs72731103	0	0	0	1	0
rs72731108	0	0	1	0	0
rs72731111	0	0	1	0	0
rs72731116	0	0	1	0	0
rs72731119	0	0	1	0	0
rs72731121	0	0	1	0	0
rs72731122	0	0	1	0	0
rs72731124	0	0	1	0	0
rs72731125	0	0	1	0	0
rs72731127	0	0	1	0	0
rs72731131	0	0	1	0	0
rs72731137	0	0	1	0	0
rs72731140	0	0	1	0	0
rs72731149	0	0	1	0	0
rs72731157	0	0	1	0	0
rs72731184	0	0	0	1	0
rs72731189	0	0	0	1	0
rs72731192	0	0	0	1	0
rs72731194	0	0	0	1	0
rs72731199	0	0	0	1	0
rs72731263	0	0	0	1	0
rs72731270	0	0	0	1	0
rs72731277	0	0	0	1	0
rs72731278	0	0	0	1	0
rs72731282	0	0	0	1	0
rs72731600	0	0	0	1	0
rs72731601	0	0	0	1	0
rs72731611	0	0	0	1	0
rs72731619	0	0	0	1	0
rs72731622	0	0	0	1	0
rs72731649	0	0	0	1	0
rs72731652	0	1	0	0	0
rs72731663	0	0	0	1	0
rs72731669	0	1	0	0	0
rs72731670	0	1	0	0	0
rs72731672	0	1	0	0	0
rs72731673	0	1	0	0	0
rs72731676	0	0	0	1	0
rs72731681	0	0	0	1	0
rs72731691	0	0	0	1	0
rs72731697	0	0	0	1	0
rs72731698	0	1	0	0	0
rs72732014	0	0	0	1	0
rs72732097	0	0	0	1	0
rs72732151	1	0	0	0	0
rs72732165	1	0	0	0	0
rs72732176	1	0	0	0	0
rs72732242	0	0	0	1	0
rs72732263	0	0	0	1	0
rs72732265	0	0	0	1	0
rs72732270	0	0	0	1	0
rs72732282	0	0	0	1	0
rs72732287	0	0	0	1	0
rs72732290	0	0	0	1	0
rs72732295	0	0	0	1	0
rs72732302	0	0	0	1	0
rs72732487	0	0	0	1	0
rs72732507	1	0	0	0	0
rs72732513	1	0	0	0	0
rs72732516	1	0	0	0	0
rs72732526	1	0	0	0	0
rs72732527	1	0	0	0	0
rs72732637	0	0	0	1	0
rs72732651	0	0	0	1	0
rs72732653	0	0	0	1	0
rs72732655	0	0	0	1	0
rs72732691	0	0	0	1	0
rs72732706	0	0	0	1	0
rs72732780	0	0	0	1	0
rs72732798	0	0	0	1	0
rs72732800	0	0	0	1	0
rs72732839	0	1	0	0	0
rs72732841	0	1	0	0	0
rs72732842	0	1	0	0	0
rs72732854	0	0	0	1	0
rs72732874	0	0	0	1	0
rs72732877	0	0	0	1	0
rs72733010	0	0	0	1	0
rs72733104	0	0	0	1	0
rs72733122	0	0	0	1	0
rs72733125	0	0	0	1	0
rs72733128	0	0	0	1	0
rs72733131	0	0	0	1	0
rs72733150	0	0	0	1	0
rs72733158	0	0	0	1	0
rs72733176	0	0	0	1	0
rs72733186	0	0	0	1	0
rs72733187	0	0	0	1	0
rs72733369	0	0	1	0	0
rs72733425	0	0	0	1	0
rs72733469	0	0	0	1	0
rs72733486	0	0	0	1	0
rs72733506	0	0	0	1	0
rs72733515	0	0	0	1	0
rs72733518	0	0	0	1	0
rs72733519	0	0	0	1	0
rs72733522	0	0	0	1	0
rs72733527	0	0	0	1	0
rs72733528	0	0	0	1	0
rs72733529	0	0	0	1	0
rs72733531	0	0	0	1	0
rs72733532	0	0	0	1	0
rs72733540	0	0	0	1	0
rs72733544	0	0	0	1	0
rs72733546	0	0	0	1	0
rs72733548	0	0	0	1	0
rs72733553	0	0	0	1	0
rs72733556	0	0	0	1	0
rs72733610	0	1	0	0	0
rs72733613	0	0	0	1	0
rs72733615	0	0	0	1	0
rs72733618	0	0	0	1	0
rs72733619	0	0	0	1	0
rs72733621	0	0	0	1	0
rs72733630	0	0	0	1	0
rs72733635	0	0	0	1	0
rs72733638	0	0	0	1	0
rs72733643	0	0	0	1	0
rs72733648	0	0	0	1	0
rs72733650	0	0	0	1	0
rs72733654	0	0	0	1	0
rs72733656	0	0	0	1	0
rs72733658	0	0	0	1	0
rs72733659	0	0	0	1	0
rs72733661	0	0	0	1	0
rs72733666	0	0	0	1	0
rs72733667	0	0	0	1	0
rs72733668	0	0	0	1	0
rs72733670	0	0	0	1	0
rs72733672	0	0	0	1	0
rs72733675	0	0	0	1	0
rs72733678	0	0	0	1	0
rs72733679	0	0	0	1	0
rs72733681	0	0	0	1	0
rs72733682	0	0	0	1	0
rs72733693	0	0	0	1	0
rs72733697	0	0	0	1	0
rs72734120	0	0	0	1	0
rs72734125	0	0	0	1	0
rs72734131	0	0	0	1	0
rs72734176	0	0	0	1	0
rs72734182	0	0	0	1	0
rs72734184	0	0	0	1	0
rs72734199	0	0	0	1	0
rs72734216	1	0	0	0	0
rs72734315	0	0	0	1	0
rs72734319	0	0	0	1	0
rs72734321	0	0	0	1	0
rs72734323	0	0	0	1	0
rs72734327	0	0	0	1	0
rs72734329	0	0	0	1	0
rs72734338	0	0	0	1	0
rs72734341	0	0	0	1	0
rs72734343	0	0	0	1	0
rs72734345	0	0	0	1	0
rs72734346	0	0	0	1	0
rs72734352	0	0	0	1	0
rs72734353	0	0	0	1	0
rs72734354	0	0	0	1	0
rs72734359	0	0	0	1	0
rs72734361	0	0	0	1	0
rs72734363	0	0	0	1	0
rs72734364	0	0	0	1	0
rs72734368	0	0	0	1	0
rs72734369	0	0	0	1	0
rs72734370	0	0	0	1	0
rs72734373	0	0	0	1	0
rs72734374	0	0	0	1	0
rs72734376	0	0	0	1	0
rs72734384	0	0	0	1	0
rs72734385	0	0	0	1	0
rs72734386	0	0	0	1	0
rs72734389	0	0	0	1	0
rs72734390	0	0	0	1	0
rs72734391	0	0	0	1	0
rs72734396	0	0	0	1	0
rs72734397	0	0	0	1	0
rs72734402	0	0	0	1	0
rs72734424	0	0	0	1	0
rs72734426	0	0	0	1	0
rs72734433	0	0	0	1	0
rs72734435	0	0	0	1	0
rs72734437	0	0	0	1	0
rs72734438	0	0	0	1	0
rs72734442	0	0	0	1	0
rs72734449	0	0	0	1	0
rs72734453	0	0	0	1	0
rs72734455	0	0	0	1	0
rs72734456	0	0	0	1	0
rs72734463	0	0	0	1	0
rs72734486	0	0	0	1	0
rs72734499	0	0	0	1	0
rs72734501	0	0	0	1	0
rs72734512	0	0	0	1	0
rs72734706	0	0	0	1	0
rs72734710	0	0	0	1	0
rs72734715	0	0	0	1	0
rs72734716	0	0	0	1	0
rs72734718	0	0	0	1	0
rs72734719	0	0	0	1	0
rs72734779	0	0	0	1	0
rs72734781	0	0	0	1	0
rs72734783	0	0	0	1	0
rs72734787	0	0	0	1	0
rs72734789	0	0	0	1	0
rs72734791	0	0	0	1	0
rs72734794	0	0	0	1	0
rs72734795	0	0	0	1	0
rs72734796	0	0	0	1	0
rs72734797	0	0	0	1	0
rs72734799	0	0	0	1	0
rs72734802	0	0	0	1	0
rs72735022	0	0	0	1	0
rs72735035	0	0	0	1	0
rs72735041	0	0	0	1	0
rs72735046	0	0	0	1	0
rs72735047	0	0	0	1	0
rs72735049	0	0	0	1	0
rs72735058	0	0	0	1	0
rs72735067	0	0	0	1	0
rs72735301	0	0	0	1	0
rs72735302	0	0	0	1	0
rs72735504	0	0	0	1	0
rs72735506	0	0	0	1	0
rs72735507	0	0	0	1	0
rs72735509	0	0	0	1	0
rs72735510	0	0	0	1	0
rs72735514	0	0	0	1	0
rs72735517	0	0	0	1	0
rs72735518	0	0	0	1	0
rs72735519	0	0	0	1	0
rs72735520	0	0	0	1	0
rs72735523	0	0	0	1	0
rs72735525	0	0	0	1	0
rs72735526	0	0	0	1	0
rs72735527	0	0	0	1	0
rs72735528	0	0	0	1	0
rs72735533	0	0	0	1	0
rs72735542	0	0	0	1	0
rs72735543	0	0	0	1	0
rs72735545	0	1	0	0	0
rs72735546	0	0	0	1	0
rs72735548	0	0	0	1	0
rs72735551	0	0	0	1	0
rs72735627	0	0	0	1	0
rs72735651	0	0	0	1	0
rs72735653	0	0	0	1	0
rs72735657	0	0	0	1	0
rs72735670	0	0	0	1	0
rs72735676	0	0	0	1	0
rs72735731	1	0	0	0	0
rs72735733	1	0	0	0	0
rs72735876	0	0	0	1	0
rs72736104	0	0	0	1	0
rs72736108	0	0	0	1	0
rs72736114	0	0	0	1	0
rs72736118	0	0	0	1	0
rs72736150	0	0	0	1	0
rs72736184	0	0	0	1	0
rs72736190	0	0	0	1	0
rs72736191	0	0	0	1	0
rs72736325	0	0	0	1	0
rs72736334	0	0	0	1	0
rs72736335	0	0	0	1	0
rs72736337	0	0	0	1	0
rs72736345	0	0	0	1	0
rs72736359	0	0	0	1	0
rs72736363	0	0	0	1	0
rs72736373	0	0	0	1	0
rs72736380	0	0	0	1	0
rs72736388	0	0	0	1	0
rs72736403	0	0	0	1	0
rs72736404	0	0	0	1	0
rs72736408	0	0	0	1	0
rs72736409	0	0	0	1	0
rs72736415	0	0	0	1	0
rs72736505	0	0	0	1	0
rs72736506	0	0	0	1	0
rs72736507	0	0	0	1	0
rs72736508	0	0	0	1	0
rs72736509	0	0	0	1	0
rs72736512	0	0	0	1	0
rs72736513	0	0	0	1	0
rs72736515	0	0	0	1	0
rs72736517	0	0	0	1	0
rs72736520	0	0	0	1	0
rs72736522	0	0	0	1	0
rs72736523	0	0	0	1	0
rs72736524	0	0	0	1	0
rs72736530	0	0	0	1	0
rs72736532	0	0	0	1	0
rs72736596	0	0	0	1	0
rs72736601	0	0	0	1	0
rs72736914	0	1	0	0	0
rs72736929	0	0	0	1	0
rs72736938	0	0	0	1	0
rs72736943	0	0	0	1	0
rs72736945	0	0	0	1	0
rs72736947	0	0	0	1	0
rs72736949	0	0	0	1	0
rs72736951	0	0	0	1	0
rs72736952	0	0	0	1	0
rs72737103	0	0	0	1	0
rs72737127	0	0	0	1	0
rs72737142	0	0	0	1	0
rs72737145	0	0	0	1	0
rs72737288	0	0	0	1	0
rs72737361	0	0	0	1	0
rs72737373	0	0	0	1	0
rs72737374	0	0	0	1	0
rs72737375	0	0	0	1	0
rs72737385	0	0	0	1	0
rs72737469	0	0	0	1	0
rs72737470	0	0	0	1	0
rs72737510	0	1	0	0	0
rs72737511	0	1	0	0	0
rs72737526	0	1	0	0	0
rs72737527	0	1	0	0	0
rs72737531	0	1	0	0	0
rs72737541	0	1	0	0	0
rs72737543	0	0	0	1	0
rs72737713	0	0	0	1	0
rs72737765	0	0	0	1	0
rs72738247	0	0	0	1	0
rs72738248	0	0	0	1	0
rs72738252	0	0	0	1	0
rs72738254	0	0	0	1	0
rs72738256	0	0	0	1	0
rs72738259	0	0	0	1	0
rs72738272	0	0	0	1	0
rs72738356	0	0	0	1	0
rs72738404	0	0	0	1	0
rs72738425	0	0	0	1	0
rs72738430	0	0	0	1	0
rs72738431	0	0	0	1	0
rs72738722	0	1	0	0	0
rs72738949	0	0	0	1	0
rs72738959	0	0	0	1	0
rs72738960	0	0	0	1	0
rs72738968	0	0	0	1	0
rs72738970	0	0	0	1	0
rs72738973	0	0	0	1	0
rs72738977	0	0	0	1	0
rs72738980	0	0	0	1	0
rs72738983	0	0	0	1	0
rs72738992	0	0	0	1	0
rs72739044	0	0	0	1	0
rs72739055	0	0	0	1	0
rs72739059	0	0	0	1	0
rs72739061	0	0	0	1	0
rs72739067	0	0	0	1	0
rs72739072	0	0	0	1	0
rs72739073	0	0	0	1	0
rs72739074	0	0	0	1	0
rs72739082	0	0	0	1	0
rs72739086	0	0	0	1	0
rs72739094	0	0	0	1	0
rs72739104	0	0	0	1	0
rs72739109	0	0	0	1	0
rs72739128	0	0	0	1	0
rs72739129	0	0	0	1	0
rs72739137	0	0	0	1	0
rs72739141	0	0	0	1	0
rs72739142	0	0	0	1	0
rs72739145	0	0	0	1	0
rs72739147	0	0	0	1	0
rs72739244	0	0	0	0	1
rs72739264	0	0	0	1	0
rs72739266	0	0	0	1	0
rs72739293	0	0	0	1	0
rs72739295	0	0	0	1	0
rs72739431	0	0	0	1	0
rs72739432	0	0	0	1	0
rs72739483	0	0	0	1	0
rs72739484	0	0	0	1	0
rs72739495	0	0	0	1	0
rs72739663	0	0	0	1	0
rs72739669	0	0	0	1	0
rs72739842	0	0	0	1	0
rs72739852	0	0	0	1	0
rs72739857	0	0	0	1	0
rs72739874	0	0	0	1	0
rs72739875	0	0	0	1	0
rs72739890	0	0	0	1	0
rs72740021	0	0	0	1	0
rs72740022	0	0	0	1	0
rs72740029	0	0	0	1	0
rs72740037	0	0	0	1	0
rs72740038	0	0	0	1	0
rs72740052	0	0	0	1	0
rs72740053	0	0	0	1	0
rs72740055	0	0	0	1	0
rs72740056	0	0	0	1	0
rs72740155	0	0	0	1	0
rs72740158	0	0	0	1	0
rs72740160	0	0	0	1	0
rs72740163	0	0	0	1	0
rs72740168	0	0	0	1	0
rs72740182	0	0	0	1	0
rs72740194	0	0	0	1	0
rs72740200	0	0	0	1	0
rs72740356	0	0	0	1	0
rs72740378	0	0	0	1	0
rs72740379	0	0	0	1	0
rs72740380	0	0	0	1	0
rs72740385	0	0	0	1	0
rs72740391	0	0	0	1	0
rs72740400	0	0	0	1	0
rs72740431	0	0	0	1	0
rs72740441	0	0	0	1	0
rs72740453	0	0	0	1	0
rs72740456	0	0	0	1	0
rs72740457	0	0	0	1	0
rs72740459	0	0	0	1	0
rs72740476	0	0	0	1	0
rs72740483	0	0	0	1	0
rs72740665	0	0	0	0	1
rs72740670	0	0	0	0	1
rs72740685	0	0	0	0	1
rs72740697	0	0	0	0	1
rs72740710	0	0	0	1	0
rs72740728	0	0	0	1	0
rs72741051	0	0	0	1	0
rs72741056	0	0	0	1	0
rs72741058	0	0	0	1	0
rs72741109	0	0	0	1	0
rs72741112	0	0	0	1	0
rs72741220	0	0	0	1	0
rs72741229	0	0	0	1	0
rs72741230	0	0	0	1	0
rs72741246	0	0	0	1	0
rs72741247	0	0	0	1	0
rs72741249	0	0	0	1	0
rs72741250	0	0	0	1	0
rs72741254	0	0	0	1	0
rs72741257	0	0	0	1	0
rs72741261	0	0	0	1	0
rs72741274	0	0	0	1	0
rs72741279	0	0	0	1	0
rs72741299	0	0	0	1	0
rs72741416	0	0	0	1	0
rs72741424	0	0	0	1	0
rs72741456	0	0	1	0	0
rs72741459	0	0	1	0	0
rs72741473	0	0	1	0	0
rs72741477	0	0	1	0	0
rs72741484	0	0	1	0	0
rs72741486	0	0	1	0	0
rs72741490	0	0	1	0	0
rs72741493	0	0	1	0	0
rs72741499	0	0	1	0	0
rs72741724	0	0	0	1	0
rs72741740	0	0	0	1	0
rs72741751	0	0	0	1	0
rs72742349	0	0	0	1	0
rs72742366	0	0	0	1	0
rs72742378	0	0	0	1	0
rs72742385	0	0	0	1	0
rs72742504	0	0	0	1	0
rs72742567	0	0	0	1	0
rs72742568	0	0	0	1	0
rs72742571	0	0	0	1	0
rs72742578	0	0	0	1	0
rs72742580	0	0	0	1	0
rs72742581	0	0	0	1	0
rs72742586	0	0	0	1	0
rs72742705	0	0	0	0	1
rs72742715	0	0	0	0	1
rs72742789	0	0	0	0	1
rs72742791	0	0	0	0	1
rs72742798	0	0	0	0	1
rs72742821	0	0	0	1	0
rs72742822	0	0	0	1	0
rs72743058	0	0	0	1	0
rs72743100	0	0	0	1	0
rs72743157	1	0	0	0	0
rs72743198	1	0	0	0	0
rs72743233	0	0	0	1	0
rs72743414	0	0	0	1	0
rs72743421	0	0	0	1	0
rs72743422	0	0	0	1	0
rs72743423	0	0	0	1	0
rs72743427	0	0	0	1	0
rs72743436	0	0	0	1	0
rs72743439	0	0	0	1	0
rs72743447	0	0	0	1	0
rs72743459	0	0	0	1	0
rs72743461	0	0	0	1	0
rs72743467	0	0	0	1	0
rs72743474	0	0	0	1	0
rs72743477	0	0	0	1	0
rs72743479	0	0	0	1	0
rs72743481	0	0	0	1	0
rs72743482	0	0	0	1	0
rs72743739	0	0	0	1	0
rs72743743	0	0	0	1	0
rs72743754	0	0	0	1	0
rs72743757	0	0	0	1	0
rs72743765	0	0	0	1	0
rs72743767	0	0	0	1	0
rs72743770	0	0	0	1	0
rs72743772	0	0	0	1	0
rs72743776	0	0	0	1	0
rs72743778	0	0	0	1	0
rs72743780	0	0	0	1	0
rs72743783	0	0	0	1	0
rs72743784	0	0	0	1	0
rs72743785	0	0	0	1	0
rs72743834	0	0	0	1	0
rs72743906	0	0	0	1	0
rs72743912	0	0	0	1	0
rs72743914	0	0	0	1	0
rs72743919	0	0	0	1	0
rs72743926	0	0	0	1	0
rs72743931	0	0	0	1	0
rs72743940	0	0	0	1	0
rs72743942	0	0	0	1	0
rs72743945	0	0	0	1	0
rs72743966	0	0	0	1	0
rs72743970	0	0	0	1	0
rs72743971	0	0	0	1	0
rs72743979	0	0	0	1	0
rs72743994	0	0	0	1	0
rs72743999	0	0	0	1	0
rs72744203	0	0	0	1	0
rs72744206	0	0	0	1	0
rs72744212	0	0	0	1	0
rs72744279	0	0	0	1	0
rs72744303	0	0	0	1	0
rs72744354	0	0	0	1	0
rs72745007	0	0	0	1	0
rs72745009	0	0	0	1	0
rs72745027	0	0	0	1	0
rs72745053	0	0	0	1	0
rs72745097	0	0	0	1	0
rs72745182	0	1	0	0	0
rs72745183	0	1	0	0	0
rs72745185	0	1	0	0	0
rs72745187	0	1	0	0	0
rs72745189	0	1	0	0	0
rs72745190	0	1	0	0	0
rs72745194	0	1	0	0	0
rs72745196	0	1	0	0	0
rs72745197	0	1	0	0	0
rs72745198	0	1	0	0	0
rs72745200	0	1	0	0	0
rs72745202	0	1	0	0	0
rs72745207	0	0	1	0	0
rs72745216	0	0	1	0	0
rs72745217	0	0	1	0	0
rs72745219	0	0	1	0	0
rs72745221	0	0	1	0	0
rs72745257	0	0	0	1	0
rs72745373	0	0	1	0	0
rs72745406	0	0	0	1	0
rs72745452	0	0	0	1	0
rs72745473	0	0	0	1	0
rs72745643	0	0	0	1	0
rs72745645	0	0	0	1	0
rs72745651	0	0	0	1	0
rs72745652	0	0	0	1	0
rs72745660	0	0	0	1	0
rs72745661	0	0	0	1	0
rs72745662	0	0	0	1	0
rs72745663	0	0	0	1	0
rs72745664	0	0	0	1	0
rs72745676	0	0	0	1	0
rs72745718	0	0	0	1	0
rs72745805	0	0	0	1	0
rs72745806	0	0	0	1	0
rs72745810	0	0	0	1	0
rs72745812	0	0	0	1	0
rs72745813	0	0	0	1	0
rs72745814	0	0	0	1	0
rs72745818	0	0	0	1	0
rs72745821	0	0	0	1	0
rs72745822	0	0	0	1	0
rs72745831	0	0	0	1	0
rs72745840	0	0	0	1	0
rs72745841	0	0	0	1	0
rs72745846	0	0	0	1	0
rs72745858	0	0	0	1	0
rs72745860	0	0	0	1	0
rs72745882	0	0	0	1	0
rs72746009	0	0	0	1	0
rs72746012	0	0	0	1	0
rs72746017	0	0	0	1	0
rs72746095	0	0	0	1	0
rs72746097	0	0	0	1	0
rs72746100	0	0	0	1	0
rs72746101	0	0	0	1	0
rs72746513	0	1	0	0	0
rs72746521	0	1	0	0	0
rs72746525	0	1	0	0	0
rs72746529	0	1	0	0	0
rs72746531	0	1	0	0	0
rs72746535	0	1	0	0	0
rs72746563	0	1	0	0	0
rs72746569	0	1	0	0	0
rs72746572	0	1	0	0	0
rs72746579	0	1	0	0	0
rs72746583	0	1	0	0	0
rs72746584	0	1	0	0	0
rs72746830	0	0	0	1	0
rs72746939	0	0	0	1	0
rs72746963	0	0	0	1	0
rs72746964	0	0	0	1	0
rs72746969	0	0	0	1	0
rs72746971	0	0	0	1	0
rs72746976	0	0	0	1	0
rs72746979	0	0	0	1	0
rs72746980	0	0	0	1	0
rs72746992	0	0	0	1	0
rs72746994	0	0	0	1	0
rs72747026	0	1	0	0	0
rs72747028	0	1	0	0	0
rs72747029	0	1	0	0	0
rs72747031	0	1	0	0	0
rs72747038	0	1	0	0	0
rs72747039	0	1	0	0	0
rs72747041	0	1	0	0	0
rs72747044	0	1	0	0	0
rs72747049	0	1	0	0	0
rs72747306	0	1	0	0	0
rs72747308	0	1	0	0	0
rs72747310	0	1	0	0	0
rs72747314	0	1	0	0	0
rs72747382	0	0	0	1	0
rs72747403	0	0	0	1	0
rs72747405	0	0	0	1	0
rs72747410	0	0	0	1	0
rs72747416	0	0	0	1	0
rs72747417	0	0	0	1	0
rs72747419	0	0	0	1	0
rs72747431	0	0	0	1	0
rs72747436	0	0	0	1	0
rs72747441	0	0	0	1	0
rs72747472	0	0	0	1	0
rs72747479	0	0	0	1	0
rs72747482	0	0	0	1	0
rs72747493	0	0	0	1	0
rs72747708	0	0	0	1	0
rs72747716	0	0	0	1	0
rs72747722	0	0	0	1	0
rs72747728	0	0	0	1	0
rs72747729	0	0	0	1	0
rs72747734	0	0	0	1	0
rs72747742	0	0	0	1	0
rs72747743	0	0	0	1	0
rs72747745	0	0	0	1	0
rs72747746	0	0	0	1	0
rs72747835	0	0	0	1	0
rs72747844	0	0	0	1	0
rs72747861	0	0	0	1	0
rs72747871	0	0	0	1	0
rs72747875	0	0	0	1	0
rs72747878	0	0	0	1	0
rs72747880	0	0	0	1	0
rs72747883	0	0	0	1	0
rs72747889	0	0	0	1	0
rs72747893	0	0	0	1	0
rs72747938	0	0	1	0	0
rs72747945	0	0	1	0	0
rs72747950	0	0	1	0	0
rs72747968	0	0	1	0	0
rs72747974	0	0	1	0	0
rs72747975	0	0	1	0	0
rs72748132	0	0	0	1	0
rs72748208	0	0	0	1	0
rs72748212	0	0	0	1	0
rs72748214	0	0	0	1	0
rs72748215	0	0	0	1	0
rs72748217	0	0	0	1	0
rs72748222	0	0	0	1	0
rs72748227	0	0	0	1	0
rs72748229	0	0	0	1	0
rs72748233	0	0	0	1	0
rs72748234	0	0	0	1	0
rs72748236	0	0	0	1	0
rs72748238	0	0	0	1	0
rs72748239	0	0	0	1	0
rs72748243	0	0	0	1	0
rs72748245	0	0	0	1	0
rs72748518	0	1	0	0	0
rs72748525	0	1	0	0	0
rs72748604	0	0	0	1	0
rs72748605	0	0	0	1	0
rs72748610	0	0	0	1	0
rs72748617	0	0	0	1	0
rs72748627	0	0	0	1	0
rs72748980	0	0	0	1	0
rs72748982	0	0	0	1	0
rs72748984	0	0	1	0	0
rs72748988	0	0	1	0	0
rs72748993	0	0	0	0	1
rs72748994	0	0	1	0	0
rs72749001	0	0	0	0	1
rs72749140	0	0	0	1	0
rs72749172	0	0	0	1	0
rs72749175	0	0	0	1	0
rs72749180	0	0	0	1	0
rs72749315	0	0	0	1	0
rs72749319	0	0	0	1	0
rs72749331	0	0	0	1	0
rs72749348	0	0	0	1	0
rs72749351	0	0	0	1	0
rs72749353	0	0	0	1	0
rs72749359	0	0	0	1	0
rs72749364	0	0	0	1	0
rs72749380	0	0	0	1	0
rs72749511	0	0	1	0	0
rs72749512	0	0	1	0	0
rs72749612	0	0	0	1	0
rs72749613	0	0	0	1	0
rs72749614	0	0	0	1	0
rs72749618	0	0	0	1	0
rs72749620	0	0	0	1	0
rs72749625	0	0	0	1	0
rs72749629	0	0	0	1	0
rs72749633	0	0	0	1	0
rs72749636	0	0	0	1	0
rs72749641	0	0	0	1	0
rs72749645	0	0	0	1	0
rs72749646	0	0	0	1	0
rs72749650	0	0	0	1	0
rs72749655	0	0	0	1	0
rs72749657	0	0	0	1	0
rs72749660	0	0	0	1	0
rs72749661	0	0	0	1	0
rs72749662	0	0	0	1	0
rs72749663	0	0	0	1	0
rs72749665	0	0	0	1	0
rs72749666	0	0	0	1	0
rs72749668	0	0	0	1	0
rs72749680	0	0	0	1	0
rs72749683	0	0	0	1	0
rs72749687	0	0	0	1	0
rs72749696	0	0	0	1	0
rs72749700	0	0	0	1	0
rs72749707	0	0	0	1	0
rs72749708	0	0	0	1	0
rs72749712	0	0	0	1	0
rs72749715	0	0	0	1	0
rs72749718	0	0	0	1	0
rs72749721	0	0	0	1	0
rs72749810	0	0	0	1	0
rs72749961	0	0	0	1	0
rs72749968	0	0	0	1	0
rs72749986	0	0	0	1	0
rs72749989	0	0	0	1	0
rs72749997	0	0	0	0	1
rs72750006	0	0	0	1	0
rs72750015	0	0	0	1	0
rs72750016	0	0	0	1	0
rs72750023	0	0	0	1	0
rs72750024	0	0	0	1	0
rs72750025	0	0	0	1	0
rs72750026	0	0	0	1	0
rs72750027	0	0	0	1	0
rs72750035	0	0	0	1	0
rs72750046	0	0	0	1	0
rs72750809	0	0	0	1	0
rs72750894	0	0	0	1	0
rs72750908	0	0	1	0	0
rs72750910	0	0	0	0	1
rs72750924	0	0	1	0	0
rs72750925	0	0	1	0	0
rs72750933	0	0	1	0	0
rs72750935	0	0	1	0	0
rs72750936	0	0	0	1	0
rs72750937	0	0	1	0	0
rs72750942	0	0	1	0	0
rs72750947	0	0	1	0	0
rs72750948	0	0	1	0	0
rs72750962	0	0	1	0	0
rs72750964	0	0	0	1	0
rs72750968	0	0	1	0	0
rs72750974	0	0	1	0	0
rs72750977	0	0	1	0	0
rs72750983	0	0	1	0	0
rs72751304	0	0	0	1	0
rs72751305	0	0	0	1	0
rs72751308	0	0	0	1	0
rs72751313	0	0	0	1	0
rs72751317	0	0	0	1	0
rs72751318	0	0	0	1	0
rs72751323	0	0	0	1	0
rs72751570	0	0	0	1	0
rs72751571	0	0	0	1	0
rs72751574	0	0	0	1	0
rs72751580	0	0	0	1	0
rs72751582	0	0	0	1	0
rs72751600	0	0	0	1	0
rs72751602	0	0	0	1	0
rs72751621	0	0	0	1	0
rs72751623	0	0	0	1	0
rs72751639	0	0	0	1	0
rs72751643	0	0	0	1	0
rs72751657	0	0	0	1	0
rs72751661	0	0	0	1	0
rs72751662	0	0	0	1	0
rs72751675	0	0	0	1	0
rs72751721	0	0	0	1	0
rs72751725	0	0	0	1	0
rs72751735	0	0	0	1	0
rs72751747	0	0	0	1	0
rs72751756	0	0	0	1	0
rs72751762	0	0	0	1	0
rs72751908	0	0	0	1	0
rs72751917	0	0	0	1	0
rs72751925	0	0	0	1	0
rs72751946	0	0	0	1	0
rs72751957	0	0	0	1	0
rs72752200	0	0	0	1	0
rs72752208	0	0	0	0	1
rs72752211	0	0	0	0	1
rs72752218	0	0	0	0	1
rs72752321	0	1	0	0	0
rs72752328	0	1	0	0	0
rs72752361	0	1	0	0	0
rs72752367	0	1	0	0	0
rs72752370	0	1	0	0	0
rs72752373	0	1	0	0	0
rs72752376	0	1	0	0	0
rs72752377	0	1	0	0	0
rs72752384	0	1	0	0	0
rs72752385	0	1	0	0	0
rs72752391	0	1	0	0	0
rs72752396	0	1	0	0	0
rs72752563	0	0	0	1	0
rs72752621	1	0	0	0	0
rs72752623	1	0	0	0	0
rs72752624	1	0	0	0	0
rs72752626	1	0	0	0	0
rs72752627	1	0	0	0	0
rs72752632	1	0	0	0	0
rs72752639	1	0	0	0	0
rs72752650	1	0	0	0	0
rs72752803	0	0	0	0	1
rs72752804	0	0	0	0	1
rs72752809	0	0	0	0	1
rs72752817	0	0	0	0	1
rs72752819	0	0	0	0	1
rs72752821	0	0	0	0	1
rs72752823	0	0	1	0	0
rs72752824	0	0	0	0	1
rs72752827	0	0	0	0	1
rs72752839	0	0	0	0	1
rs72752840	0	0	0	0	1
rs72752841	0	0	0	0	1
rs72752845	0	0	0	0	1
rs72752855	0	0	0	0	1
rs72752856	0	0	0	0	1
rs72752860	0	0	0	0	1
rs72752864	0	0	0	0	1
rs72752867	0	0	0	0	1
rs72752870	0	0	0	0	1
rs72752872	0	0	0	0	1
rs72752874	0	0	0	0	1
rs72752880	0	0	0	0	1
rs72752883	0	0	0	0	1
rs72752889	0	0	0	0	1
rs72752892	0	0	0	0	1
rs72752959	0	0	0	1	0
rs72752960	0	0	0	1	0
rs72752969	0	0	0	1	0
rs72753032	0	0	1	0	0
rs72753034	0	0	1	0	0
rs72753036	0	0	1	0	0
rs72753039	0	0	1	0	0
rs72753042	0	0	1	0	0
rs72753048	0	0	1	0	0
rs72753085	0	0	1	0	0
rs72753086	0	0	1	0	0
rs72753209	1	0	0	0	0
rs72753311	0	0	0	1	0
rs72753316	0	0	0	1	0
rs72753372	0	0	0	1	0
rs72753377	0	0	0	1	0
rs72753380	0	0	0	1	0
rs72753382	0	0	0	1	0
rs72753383	0	0	0	1	0
rs72753384	0	0	0	1	0
rs72753387	0	0	0	1	0
rs72753400	0	0	0	1	0
rs72753477	0	1	0	0	0
rs72753499	0	0	0	1	0
rs72753518	0	0	0	1	0
rs72753908	0	0	0	1	0
rs72753916	0	0	0	1	0
rs72753941	0	0	0	1	0
rs72753955	0	0	0	1	0
rs72753962	0	0	0	1	0
rs72753973	0	0	0	1	0
rs72753974	0	0	0	1	0
rs72753981	0	0	0	1	0
rs72753996	0	0	0	1	0
rs72754026	0	0	0	1	0
rs72754041	0	0	0	1	0
rs72754045	0	0	0	1	0
rs72754046	0	0	0	1	0
rs72754048	0	0	0	1	0
rs72754050	0	0	0	1	0
rs72754051	0	0	0	1	0
rs72754052	0	0	0	1	0
rs72754053	0	0	0	1	0
rs72754057	0	0	0	1	0
rs72754060	0	0	0	1	0
rs72754062	0	0	0	1	0
rs72754064	0	0	0	1	0
rs72754065	0	0	0	1	0
rs72754067	0	0	0	1	0
rs72754069	0	0	0	1	0
rs72754070	0	0	0	1	0
rs72754071	0	0	0	1	0
rs72754074	0	0	0	1	0
rs72754081	0	0	0	1	0
rs72754114	0	0	0	0	1
rs72754124	0	0	0	0	1
rs72754127	0	0	0	0	1
rs72754128	0	0	0	0	1
rs72754130	0	0	0	0	1
rs72754173	0	0	0	0	1
rs72754190	0	0	0	1	0
rs72754304	0	1	0	0	0
rs72754308	0	1	0	0	0
rs72754311	0	1	0	0	0
rs72754313	0	1	0	0	0
rs72754315	0	0	0	1	0
rs72754317	0	0	0	1	0
rs72754319	0	1	0	0	0
rs72754323	0	0	0	1	0
rs72754324	0	1	0	0	0
rs72754327	0	0	0	1	0
rs72754329	0	0	0	1	0
rs72754337	0	0	0	1	0
rs72754338	0	0	0	1	0
rs72754339	0	0	0	1	0
rs72754344	0	1	0	0	0
rs72754345	0	0	0	1	0
rs72754347	0	0	0	1	0
rs72754350	0	0	0	1	0
rs72754353	0	0	0	1	0
rs72754357	0	0	0	1	0
rs72754358	0	1	0	0	0
rs72754359	0	0	0	1	0
rs72754362	0	0	0	1	0
rs72754363	0	0	0	1	0
rs72754364	0	0	0	1	0
rs72754372	0	0	0	1	0
rs72754373	0	0	0	1	0
rs72754377	0	0	0	1	0
rs72754382	0	0	0	1	0
rs72754593	1	0	0	0	0
rs72754594	1	0	0	0	0
rs72754598	1	0	0	0	0
rs72754643	1	0	0	0	0
rs72754645	1	0	0	0	0
rs72754649	1	0	0	0	0
rs72754652	1	0	0	0	0
rs72754656	1	0	0	0	0
rs72754665	1	0	0	0	0
rs72754666	1	0	0	0	0
rs72754668	1	0	0	0	0
rs72754669	1	0	0	0	0
rs72754672	1	0	0	0	0
rs72754679	1	0	0	0	0
rs72754690	1	0	0	0	0
rs72754696	1	0	0	0	0
rs72754702	1	0	0	0	0
rs72754858	0	0	0	1	0
rs72754870	0	0	0	1	0
rs72754873	0	0	0	1	0
rs72754874	0	0	0	1	0
rs72754877	0	0	0	1	0
rs72754880	0	0	0	1	0
rs72754908	0	0	1	0	0
rs72754910	0	0	1	0	0
rs72754911	0	0	1	0	0
rs72754915	0	0	1	0	0
rs72754948	0	0	1	0	0
rs72754965	0	0	1	0	0
rs72754970	0	0	1	0	0
rs72754999	0	0	0	1	0
rs72755001	0	0	1	0	0
rs72755002	0	0	1	0	0
rs72755075	0	0	0	0	1
rs72755083	0	0	0	0	1
rs72755087	0	0	0	0	1
rs72755091	0	0	0	0	1
rs72755094	0	0	0	0	1
rs72755102	0	0	0	0	1
rs72755239	0	0	0	1	0
rs72755242	0	0	0	1	0
rs72755245	0	0	0	1	0
rs72755248	0	0	0	1	0
rs72755251	0	0	0	1	0
rs72755255	0	0	0	1	0
rs72755264	0	0	0	1	0
rs72755278	0	0	0	1	0
rs72755295	0	0	0	1	0
rs72755380	0	0	0	1	0
rs72755381	0	0	0	1	0
rs72755387	0	0	0	1	0
rs72755389	0	0	0	1	0
rs72755391	0	0	0	1	0
rs72755506	0	0	0	1	0
rs72755507	0	0	0	1	0
rs72755519	0	0	0	1	0
rs72755520	0	0	0	1	0
rs72755521	0	0	0	1	0
rs72755523	0	0	0	1	0
rs72755527	0	0	0	1	0
rs72755559	0	0	1	0	0
rs72755563	0	0	1	0	0
rs72755577	0	0	1	0	0
rs72755640	0	0	0	1	0
rs72755641	0	0	0	1	0
rs72755645	0	0	0	1	0
rs72755649	0	0	0	1	0
rs72755651	0	0	0	1	0
rs72755653	0	0	0	1	0
rs72755655	0	0	0	1	0
rs72755656	0	0	0	1	0
rs72755660	0	0	0	1	0
rs72755661	0	0	0	1	0
rs72755662	0	0	0	1	0
rs72755663	0	0	0	1	0
rs72755665	0	0	0	1	0
rs72755667	0	0	0	1	0
rs72755668	0	0	0	1	0
rs72755670	0	0	0	1	0
rs72755672	0	0	0	1	0
rs72755673	0	0	0	1	0
rs72755674	0	0	0	1	0
rs72755676	0	0	0	1	0
rs72755678	0	0	0	1	0
rs72755680	0	0	0	1	0
rs72755681	0	0	0	1	0
rs72755684	0	0	0	1	0
rs72755685	0	0	0	1	0
rs72755688	0	0	0	1	0
rs72755689	0	0	0	1	0
rs72755690	0	0	0	1	0
rs72755691	0	0	0	1	0
rs72755692	0	0	0	1	0
rs72755693	0	0	0	1	0
rs72755694	0	0	0	1	0
rs72755696	0	0	0	1	0
rs72755717	0	0	0	1	0
rs72755718	0	0	0	1	0
rs72755724	0	0	0	1	0
rs72755726	0	0	0	1	0
rs72755728	0	0	0	1	0
rs72755729	0	0	0	1	0
rs72755745	0	0	0	1	0
rs72755750	0	0	0	1	0
rs72755767	0	0	0	1	0
rs72755769	0	0	0	1	0
rs72755771	0	0	0	1	0
rs72755777	0	0	0	1	0
rs72755778	0	0	0	1	0
rs72755779	0	0	0	1	0
rs72755780	0	0	0	1	0
rs72755781	0	0	0	1	0
rs72755782	0	0	0	1	0
rs72755784	0	0	0	1	0
rs72755786	0	0	0	1	0
rs72755790	0	0	0	1	0
rs72755793	0	0	0	1	0
rs72755795	0	0	0	1	0
rs72755829	0	0	1	0	0
rs72755852	0	0	1	0	0
rs72755856	0	0	1	0	0
rs72755921	0	0	0	1	0
rs72755928	0	0	0	1	0
rs72755929	0	0	0	1	0
rs72755930	0	0	0	1	0
rs72755935	0	0	0	1	0
rs72755936	0	0	0	1	0
rs72755940	0	0	0	1	0
rs72755942	0	0	0	1	0
rs72755947	0	0	0	1	0
rs72755950	0	0	0	1	0
rs72755956	0	0	0	1	0
rs72755958	0	0	0	1	0
rs72755959	0	0	0	1	0
rs72755962	0	0	0	1	0
rs72755992	0	0	0	1	0
rs72755995	0	0	0	1	0
rs72756008	0	0	0	1	0
rs72756010	0	0	0	1	0
rs72756014	0	0	0	1	0
rs72756076	0	0	0	1	0
rs72756147	0	0	0	1	0
rs72756155	0	0	0	1	0
rs72756168	0	0	0	1	0
rs72756314	0	0	0	1	0
rs72756321	0	0	0	1	0
rs72756322	0	0	0	1	0
rs72756327	0	0	0	1	0
rs72756350	0	0	0	1	0
rs72756353	0	0	0	1	0
rs72756355	0	0	0	1	0
rs72756356	0	0	0	1	0
rs72756357	0	0	0	1	0
rs72756359	0	0	0	1	0
rs72756362	0	0	0	1	0
rs72756364	0	0	0	1	0
rs72756385	0	0	0	1	0
rs72756394	0	0	0	1	0
rs72756396	0	0	0	1	0
rs72756398	0	0	0	1	0
rs72756400	0	0	0	1	0
rs72756402	0	0	0	1	0
rs72756505	1	0	0	0	0
rs72756526	1	0	0	0	0
rs72756527	1	0	0	0	0
rs72756528	1	0	0	0	0
rs72756529	1	0	0	0	0
rs72756531	1	0	0	0	0
rs72756532	1	0	0	0	0
rs72756534	1	0	0	0	0
rs72756539	1	0	0	0	0
rs72756703	1	0	0	0	0
rs72756730	1	0	0	0	0
rs72756737	1	0	0	0	0
rs72756749	1	0	0	0	0
rs72756751	1	0	0	0	0
rs72756754	1	0	0	0	0
rs72756760	1	0	0	0	0
rs72756761	1	0	0	0	0
rs72756762	1	0	0	0	0
rs72756763	1	0	0	0	0
rs72756764	1	0	0	0	0
rs72756767	1	0	0	0	0
rs72756768	1	0	0	0	0
rs72756769	1	0	0	0	0
rs72756772	1	0	0	0	0
rs72756773	1	0	0	0	0
rs72756774	1	0	0	0	0
rs72756775	1	0	0	0	0
rs72756786	1	0	0	0	0
rs72756788	1	0	0	0	0
rs72756792	1	0	0	0	0
rs72756796	1	0	0	0	0
rs72756800	1	0	0	0	0
rs72756803	0	0	0	1	0
rs72756819	0	0	0	1	0
rs72756823	0	0	0	1	0
rs72756824	0	0	0	1	0
rs72756827	0	0	0	1	0
rs72756834	0	0	0	1	0
rs72756839	0	0	0	1	0
rs72756841	0	0	0	1	0
rs72756847	0	0	0	1	0
rs72756849	0	0	0	1	0
rs72756852	0	0	0	1	0
rs72756864	0	0	0	1	0
rs72756879	0	0	0	0	1
rs72756880	0	0	0	0	1
rs72756883	0	0	0	0	1
rs72756899	0	0	1	0	0
rs72756906	0	0	0	1	0
rs72756916	0	0	0	0	1
rs72756920	0	0	0	0	1
rs72756923	0	0	0	0	1
rs72756927	0	0	0	0	1
rs72756928	0	0	0	0	1
rs72756944	0	0	0	0	1
rs72757004	0	0	1	0	0
rs72757014	0	0	1	0	0
rs72757016	0	0	1	0	0
rs72757041	0	0	1	0	0
rs72757227	0	1	0	0	0
rs72757229	0	1	0	0	0
rs72757307	0	0	0	1	0
rs72757391	0	0	0	1	0
rs72757401	0	0	0	1	0
rs72757450	0	0	0	1	0
rs72757451	0	0	0	1	0
rs72757453	0	0	0	1	0
rs72757455	0	0	0	1	0
rs72757456	0	0	0	1	0
rs72757457	0	0	0	1	0
rs72757458	0	0	0	1	0
rs72757459	0	0	0	1	0
rs72757461	0	0	0	1	0
rs72757462	0	0	0	1	0
rs72757463	0	0	0	1	0
rs72757465	0	0	0	1	0
rs72757466	0	0	0	1	0
rs72757467	0	0	0	1	0
rs72757468	0	0	0	1	0
rs72757470	0	0	0	1	0
rs72757471	0	0	0	1	0
rs72757473	0	0	0	1	0
rs72757475	0	0	0	1	0
rs72757512	0	0	1	0	0
rs72757524	0	0	1	0	0
rs72757551	0	0	0	1	0
rs72757557	0	0	0	1	0
rs72757602	0	0	0	1	0
rs72757836	0	0	0	1	0
rs72757850	0	0	0	1	0
rs72757853	0	0	0	1	0
rs72757900	0	0	0	1	0
rs72757901	0	0	0	1	0
rs72758067	0	0	0	0	1
rs72758111	0	0	0	1	0
rs72758116	0	0	0	1	0
rs72758120	0	0	0	1	0
rs72758154	0	0	0	1	0
rs72758162	0	0	0	1	0
rs72758173	0	0	0	1	0
rs72758175	0	0	0	1	0
rs72758184	0	0	0	1	0
rs72758187	0	0	0	1	0
rs72758238	0	0	0	1	0
rs72758244	0	0	0	1	0
rs72758280	0	0	0	1	0
rs72758306	0	0	0	1	0
rs72758307	0	0	0	1	0
rs72758308	0	0	0	1	0
rs72758310	0	0	0	1	0
rs72758313	0	0	0	1	0
rs72758323	0	0	0	1	0
rs72758331	0	0	0	1	0
rs72758336	0	0	0	1	0
rs72758338	0	0	0	1	0
rs72758349	0	0	0	1	0
rs72758350	0	0	0	1	0
rs72758351	0	0	0	1	0
rs72758352	0	0	0	1	0
rs72758370	0	0	0	1	0
rs72758384	0	0	0	1	0
rs72758387	0	0	0	1	0
rs72758391	0	0	0	1	0
rs72758393	0	0	0	1	0
rs72758394	0	0	0	1	0
rs72758395	0	0	0	1	0
rs72758396	0	0	0	1	0
rs72758397	0	0	0	1	0
rs72758400	0	0	0	1	0
rs72758402	0	0	0	1	0
rs72758404	0	0	0	1	0
rs72758405	0	0	0	1	0
rs72758408	0	0	0	1	0
rs72758414	0	0	0	1	0
rs72758630	0	0	0	1	0
rs72758634	0	0	0	1	0
rs72758637	0	0	0	1	0
rs72758642	0	0	0	1	0
rs72758647	0	0	0	1	0
rs72758648	0	0	0	1	0
rs72758649	0	0	0	1	0
rs72758651	0	0	0	1	0
rs72758659	1	0	0	0	0
rs72758663	1	0	0	0	0
rs72758665	1	0	0	0	0
rs72758670	1	0	0	0	0
rs72758671	1	0	0	0	0
rs72758703	1	0	0	0	0
rs72758705	1	0	0	0	0
rs72758706	1	0	0	0	0
rs72758709	1	0	0	0	0
rs72758710	1	0	0	0	0
rs72758711	1	0	0	0	0
rs72758715	1	0	0	0	0
rs72758724	1	0	0	0	0
rs72758725	1	0	0	0	0
rs72758744	1	0	0	0	0
rs72758756	1	0	0	0	0
rs72758767	1	0	0	0	0
rs72758778	1	0	0	0	0
rs72758781	1	0	0	0	0
rs72758782	1	0	0	0	0
rs72758809	0	0	0	1	0
rs72758819	0	0	0	1	0
rs72758827	0	0	0	1	0
rs72758832	0	0	0	1	0
rs72758840	0	0	0	1	0
rs72758842	0	0	1	0	0
rs72758847	0	0	0	1	0
rs72758848	0	0	0	1	0
rs72758849	0	0	0	1	0
rs72758851	0	0	0	1	0
rs72758859	0	0	0	1	0
rs72758862	0	0	0	1	0
rs72758868	0	0	0	1	0
rs72758872	0	0	0	1	0
rs72758874	0	0	0	1	0
rs72758877	0	0	0	1	0
rs72758882	0	0	0	1	0
rs72758883	0	0	0	1	0
rs72758885	0	0	0	1	0
rs72758890	0	0	1	0	0
rs72758892	0	0	1	0	0
rs72758897	0	0	1	0	0
rs72759136	0	0	0	1	0
rs72759177	0	0	0	1	0
rs72759315	0	0	0	1	0
rs72759464	0	0	1	0	0
rs72759466	0	0	1	0	0
rs72759468	0	0	1	0	0
rs72759517	0	0	0	1	0
rs72759518	0	0	0	1	0
rs72759523	0	0	0	1	0
rs72759531	0	0	0	1	0
rs72759755	0	0	0	1	0
rs72759756	0	0	0	1	0
rs72759758	0	0	0	1	0
rs72759765	0	0	0	1	0
rs72759769	0	0	0	1	0
rs72759778	0	0	0	1	0
rs72759781	0	0	0	1	0
rs72759801	0	0	0	1	0
rs72759905	0	0	0	1	0
rs72759907	0	0	0	1	0
rs72759912	0	0	0	1	0
rs72759913	0	0	0	1	0
rs72759916	0	0	0	1	0
rs72759917	0	0	0	1	0
rs72759918	0	0	0	1	0
rs72759919	0	0	0	1	0
rs72759920	0	0	0	1	0
rs72759956	0	0	0	1	0
rs72759957	0	0	0	1	0
rs72759962	0	0	0	1	0
rs72760003	0	0	0	1	0
rs72760037	0	0	0	1	0
rs72760039	0	0	0	1	0
rs72760080	0	0	0	1	0
rs72760272	0	0	0	1	0
rs72760303	0	0	0	1	0
rs72760305	0	0	0	1	0
rs72760308	0	0	0	1	0
rs72760309	0	0	0	1	0
rs72760310	0	0	0	1	0
rs72760311	0	0	0	1	0
rs72760312	0	0	0	1	0
rs72760313	0	0	0	1	0
rs72760315	0	0	0	1	0
rs72760319	0	0	0	1	0
rs72760322	0	0	0	1	0
rs72760323	0	0	0	1	0
rs72760324	0	0	0	1	0
rs72760325	0	0	0	1	0
rs72760327	0	0	0	1	0
rs72760328	0	0	0	1	0
rs72760329	0	0	0	1	0
rs72760330	0	0	0	1	0
rs72760336	0	0	0	1	0
rs72760337	0	0	0	1	0
rs72760338	0	0	0	1	0
rs72760340	0	0	0	1	0
rs72760342	0	0	0	1	0
rs72760343	0	0	0	1	0
rs72760345	0	0	0	1	0
rs72760347	0	0	0	1	0
rs72760348	0	0	0	1	0
rs72760350	0	0	0	1	0
rs72760351	0	0	0	1	0
rs72760352	0	0	0	1	0
rs72760354	0	0	0	1	0
rs72760357	0	0	0	1	0
rs72760359	0	0	0	1	0
rs72760360	0	0	0	1	0
rs72760361	0	0	0	1	0
rs72760362	0	0	0	1	0
rs72760363	0	0	0	1	0
rs72760364	0	0	0	1	0
rs72760365	0	0	0	1	0
rs72760366	0	0	0	1	0
rs72760367	0	0	0	1	0
rs72760369	0	0	0	1	0
rs72760370	0	0	0	1	0
rs72760372	0	0	0	1	0
rs72760376	0	0	0	1	0
rs72760377	0	0	0	1	0
rs72760378	0	0	0	1	0
rs72760379	0	0	0	1	0
rs72760384	0	0	0	1	0
rs72760386	0	0	0	1	0
rs72760387	0	0	0	1	0
rs72760392	0	0	0	1	0
rs72760393	0	0	0	1	0
rs72760395	0	0	0	1	0
rs72760397	0	0	0	1	0
rs72760399	0	0	0	1	0
rs72760400	0	0	0	1	0
rs72760402	0	0	0	1	0
rs72760417	0	0	0	1	0
rs72760426	0	0	0	1	0
rs72760428	0	0	0	1	0
rs72760429	0	0	0	1	0
rs72760432	0	0	0	1	0
rs72760436	0	0	0	1	0
rs72760438	0	0	0	1	0
rs72760439	0	0	0	1	0
rs72760504	0	0	0	1	0
rs72760508	0	0	0	1	0
rs72760521	0	0	0	1	0
rs72760524	0	0	0	1	0
rs72760530	0	0	0	1	0
rs72760531	0	0	0	1	0
rs72760532	0	0	0	1	0
rs72760534	0	0	0	1	0
rs72760556	0	0	0	1	0
rs72760557	0	0	0	1	0
rs72760567	0	0	0	1	0
rs72760576	0	0	0	1	0
rs72760578	0	0	0	1	0
rs72760581	0	0	0	1	0
rs72760593	0	0	0	1	0
rs72760595	0	0	0	1	0
rs72760711	1	0	0	0	0
rs72760712	1	0	0	0	0
rs72760713	1	0	0	0	0
rs72760716	1	0	0	0	0
rs72760724	1	0	0	0	0
rs72760726	1	0	0	0	0
rs72760736	1	0	0	0	0
rs72760745	1	0	0	0	0
rs72760746	1	0	0	0	0
rs72760747	0	1	0	0	0
rs72760748	0	1	0	0	0
rs72760751	0	1	0	0	0
rs72760754	1	0	0	0	0
rs72760755	0	1	0	0	0
rs72760757	0	1	0	0	0
rs72760766	0	1	0	0	0
rs72760776	0	1	0	0	0
rs72760779	0	1	0	0	0
rs72760783	0	1	0	0	0
rs72760798	0	1	0	0	0
rs72760906	0	0	0	1	0
rs72761109	0	0	0	1	0
rs72761110	0	0	0	1	0
rs72761124	0	0	0	0	1
rs72761127	0	0	0	0	1
rs72761131	0	1	0	0	0
rs72761177	0	0	0	1	0
rs72761178	0	0	0	1	0
rs72761298	0	0	0	1	0
rs72761314	0	0	0	1	0
rs72761331	0	0	0	1	0
rs72761338	0	0	0	1	0
rs72761616	0	0	0	1	0
rs72761646	0	0	0	1	0
rs72761652	0	0	0	1	0
rs72761704	0	0	0	1	0
rs72761720	0	0	0	1	0
rs72761741	0	0	0	1	0
rs72761747	0	0	0	1	0
rs72761767	0	0	0	1	0
rs72761771	0	0	0	1	0
rs72761773	0	0	0	1	0
rs72761774	0	0	0	1	0
rs72761789	0	0	0	1	0
rs72761791	0	0	0	1	0
rs72761803	0	0	0	1	0
rs72761808	0	0	0	1	0
rs72761818	0	0	0	1	0
rs72761829	0	0	0	1	0
rs72761840	0	0	0	1	0
rs72761841	0	0	0	1	0
rs72761845	0	0	0	1	0
rs72762027	0	0	0	1	0
rs72762029	0	0	0	1	0
rs72762045	0	0	0	1	0
rs72762048	0	0	0	1	0
rs72762052	0	0	0	1	0
rs72762058	0	0	0	1	0
rs72762062	0	0	0	1	0
rs72762067	0	0	0	1	0
rs72762078	0	0	0	1	0
rs72762122	0	0	0	0	1
rs72762124	0	0	0	0	1
rs72762125	0	0	0	0	1
rs72762128	0	0	0	0	1
rs72762157	0	0	0	0	1
rs72762161	0	0	0	0	1
rs72762170	0	0	0	0	1
rs72762172	0	0	0	0	1
rs72762174	0	0	0	0	1
rs72762175	0	0	0	0	1
rs72762178	0	0	0	0	1
rs72762283	0	0	0	1	0
rs72762292	0	0	0	1	0
rs72762354	0	0	0	1	0
rs72762459	0	1	0	0	0
rs72762461	0	1	0	0	0
rs72762462	0	1	0	0	0
rs72762463	0	1	0	0	0
rs72762517	0	1	0	0	0
rs72762522	0	1	0	0	0
rs72762523	0	1	0	0	0
rs72762524	0	1	0	0	0
rs72762855	0	0	1	0	0
rs72762858	0	0	1	0	0
rs72762860	0	0	1	0	0
rs72762862	0	0	1	0	0
rs72762865	0	0	1	0	0
rs72762866	0	0	1	0	0
rs72762867	0	0	1	0	0
rs72762875	0	0	1	0	0
rs72762957	0	0	0	1	0
rs72763030	0	0	0	1	0
rs72763035	0	0	0	1	0
rs72763047	0	0	0	1	0
rs72763085	0	0	0	1	0
rs72763151	0	0	0	1	0
rs72763262	0	1	0	0	0
rs72763263	0	1	0	0	0
rs72763265	0	1	0	0	0
rs72763266	0	1	0	0	0
rs72763268	0	1	0	0	0
rs72763298	0	1	0	0	0
rs72763357	0	0	0	1	0
rs72763496	0	0	0	1	0
rs72763551	0	0	0	1	0
rs72763682	0	0	0	1	0
rs72763889	0	0	0	1	0
rs72763901	0	0	0	1	0
rs72763943	0	0	0	1	0
rs72763945	0	0	0	1	0
rs72763959	0	0	0	1	0
rs72763975	0	0	0	1	0
rs72764877	0	0	0	1	0
rs72764958	0	0	0	1	0
rs72764960	0	0	0	1	0
rs72764969	0	0	0	1	0
rs72764970	0	0	0	1	0
rs72764976	0	0	0	1	0
rs72764978	0	0	0	1	0
rs72764981	0	0	0	1	0
rs72764983	0	0	0	1	0
rs72764988	0	0	0	1	0
rs72764990	0	0	0	1	0
rs72765103	0	1	0	0	0
rs72765104	0	1	0	0	0
rs72765112	0	1	0	0	0
rs72765114	0	1	0	0	0
rs72765119	0	1	0	0	0
rs72765138	0	0	0	1	0
rs72765157	0	1	0	0	0
rs72765162	0	1	0	0	0
rs72765163	0	1	0	0	0
rs72765164	0	1	0	0	0
rs72765165	0	1	0	0	0
rs72765170	0	1	0	0	0
rs72765172	0	1	0	0	0
rs72765176	0	1	0	0	0
rs72765184	0	1	0	0	0
rs72765226	0	0	0	1	0
rs72765229	0	0	0	1	0
rs72765231	0	0	0	1	0
rs72765233	0	0	0	1	0
rs72765246	0	0	0	1	0
rs72765258	0	0	0	1	0
rs72765262	0	0	0	1	0
rs72765264	0	0	0	1	0
rs72765265	0	0	0	1	0
rs72765272	0	0	0	1	0
rs72765275	0	0	0	1	0
rs72765277	0	0	0	1	0
rs72765279	0	0	0	1	0
rs72765280	0	0	0	1	0
rs72765285	0	0	0	1	0
rs72765289	0	0	0	1	0
rs72765298	0	0	0	1	0
rs72765574	0	0	0	1	0
rs72765575	0	0	0	1	0
rs72765604	0	0	0	1	0
rs72765606	0	0	0	1	0
rs72765632	0	0	0	1	0
rs72765633	0	0	0	1	0
rs72765701	0	0	0	1	0
rs72765806	0	0	0	1	0
rs72766004	0	0	0	1	0
rs72766090	0	0	0	1	0
rs72766093	0	0	0	1	0
rs72766100	0	0	0	1	0
rs72766562	1	0	0	0	0
rs72766571	1	0	0	0	0
rs72766576	1	0	0	0	0
rs72766601	1	0	0	0	0
rs72766612	0	0	0	0	1
rs72766613	0	0	0	0	1
rs72766615	0	0	0	0	1
rs72766622	0	0	0	0	1
rs72766623	0	0	0	0	1
rs72766624	0	0	0	0	1
rs72766625	0	0	0	0	1
rs72766632	0	0	0	0	1
rs72766633	0	0	0	0	1
rs72766634	0	0	0	0	1
rs72766635	0	0	0	0	1
rs72766636	0	0	0	0	1
rs72766637	0	0	0	0	1
rs72766639	0	0	0	0	1
rs72766640	0	0	0	0	1
rs72766641	0	0	0	0	1
rs72766642	0	0	0	0	1
rs72766644	0	0	0	0	1
rs72766648	0	0	0	0	1
rs72766650	0	0	0	0	1
rs72766651	0	0	0	1	0
rs72766660	0	0	0	1	0
rs72766665	0	0	1	0	0
rs72766693	0	1	0	0	0
rs72766705	0	0	0	1	0
rs72766731	0	0	0	1	0
rs72766732	0	0	0	1	0
rs72766747	0	0	0	1	0
rs72767003	0	0	0	1	0
rs72767007	0	0	0	1	0
rs72767010	0	0	0	1	0
rs72767013	0	0	0	1	0
rs72767014	0	0	0	1	0
rs72767015	0	0	0	1	0
rs72767017	0	0	0	1	0
rs72767233	0	0	0	1	0
rs72767235	0	0	0	1	0
rs72767239	0	0	0	1	0
rs72767384	0	0	0	1	0
rs72767387	0	0	0	1	0
rs72767391	0	0	0	1	0
rs72767401	0	0	0	1	0
rs72767411	0	0	0	1	0
rs72767447	0	0	0	1	0
rs72767507	0	0	0	1	0
rs72767511	0	0	0	1	0
rs72767512	0	0	0	1	0
rs72767514	0	0	0	1	0
rs72767516	0	0	0	1	0
rs72767517	0	0	0	1	0
rs72767534	0	0	0	1	0
rs72767539	0	0	0	1	0
rs72767547	0	0	0	1	0
rs72767548	0	0	0	1	0
rs72767551	0	0	0	1	0
rs72767552	0	0	0	1	0
rs72767555	0	0	0	1	0
rs72767557	0	0	0	1	0
rs72767558	0	0	0	1	0
rs72767559	0	0	0	1	0
rs72767563	0	0	0	1	0
rs72767567	0	0	0	1	0
rs72767572	0	0	0	1	0
rs72767575	0	0	0	1	0
rs72767577	0	0	0	1	0
rs72767578	0	0	0	1	0
rs72767580	0	0	0	1	0
rs72767582	0	0	0	1	0
rs72767586	0	0	0	1	0
rs72767589	0	0	0	1	0
rs72767590	0	0	0	1	0
rs72767592	0	0	0	1	0
rs72767593	0	0	0	1	0
rs72767594	0	0	0	1	0
rs72767596	0	0	0	1	0
rs72767597	0	0	0	1	0
rs72767762	0	0	0	0	1
rs72767763	0	0	0	0	1
rs72767764	0	0	0	0	1
rs72767765	0	0	0	0	1
rs72767788	0	0	1	0	0
rs72767868	0	0	1	0	0
rs72767879	0	0	1	0	0
rs72767885	0	0	1	0	0
rs72767889	0	0	1	0	0
rs72767944	0	0	0	0	1
rs72767952	0	0	0	0	1
rs72767954	0	0	0	0	1
rs72767955	0	0	0	0	1
rs72767956	0	0	0	0	1
rs72767958	0	0	0	0	1
rs72767964	0	0	0	0	1
rs72767990	0	0	0	0	1
rs72767991	0	0	0	0	1
rs72767994	0	0	0	0	1
rs72767996	0	0	0	0	1
rs72767999	0	0	0	0	1
rs72768000	0	0	0	0	1
rs72768012	0	0	0	1	0
rs72768035	0	0	0	1	0
rs72768038	0	0	0	1	0
rs72768041	0	0	0	1	0
rs72768370	1	0	0	0	0
rs72768533	0	0	0	1	0
rs72768534	0	0	0	1	0
rs72768550	0	0	0	1	0
rs72768569	0	0	0	1	0
rs72768635	0	0	0	1	0
rs72768640	0	0	0	1	0
rs72768647	0	0	0	1	0
rs72768651	0	0	0	1	0
rs72768732	0	0	0	0	1
rs72768734	0	0	0	0	1
rs72768817	0	0	0	1	0
rs72768824	0	0	0	1	0
rs72768826	0	0	0	1	0
rs72768835	0	0	0	1	0
rs72768842	0	0	0	1	0
rs72768871	0	0	0	1	0
rs72768906	0	1	0	0	0
rs72768917	0	1	0	0	0
rs72768931	0	1	0	0	0
rs72768932	0	1	0	0	0
rs72768940	0	1	0	0	0
rs72768942	0	1	0	0	0
rs72768950	0	1	0	0	0
rs72768953	0	1	0	0	0
rs72768955	0	1	0	0	0
rs72768957	0	1	0	0	0
rs72769219	0	0	0	1	0
rs72769224	0	0	0	1	0
rs72769227	0	0	0	1	0
rs72769232	0	0	0	1	0
rs72769233	0	0	0	1	0
rs72769259	0	0	0	1	0
rs72769266	0	0	0	1	0
rs72769272	0	0	0	1	0
rs72769285	0	0	0	1	0
rs72769297	0	0	0	1	0
rs72769298	0	0	0	1	0
rs72769300	0	0	0	1	0
rs72769469	0	0	0	1	0
rs72769471	0	0	0	1	0
rs72769479	0	0	0	1	0
rs72769500	0	0	0	1	0
rs72769501	0	0	0	1	0
rs72769506	0	0	0	1	0
rs72769513	0	0	0	1	0
rs72769514	0	0	0	1	0
rs72769515	0	0	0	1	0
rs72769523	0	0	0	1	0
rs72769533	0	0	0	1	0
rs72769541	0	0	0	1	0
rs72769543	0	0	0	1	0
rs72769544	0	0	0	1	0
rs72769553	0	0	0	1	0
rs72769565	0	0	0	1	0
rs72769573	0	0	0	1	0
rs72769575	0	0	0	1	0
rs72769587	0	0	0	1	0
rs72769590	0	0	0	1	0
rs72769717	0	0	1	0	0
rs72769719	0	0	1	0	0
rs72769720	0	0	1	0	0
rs72769722	0	0	0	0	1
rs72769724	0	0	0	0	1
rs72769735	0	0	0	0	1
rs72769804	0	0	0	0	1
rs72769813	0	0	0	0	1
rs72769818	0	0	0	0	1
rs72769819	0	0	0	0	1
rs72769825	0	0	0	0	1
rs72769829	0	0	0	0	1
rs72769831	0	0	0	0	1
rs72769832	0	0	0	0	1
rs72769836	0	0	0	0	1
rs72769842	0	0	0	0	1
rs72769843	0	0	0	0	1
rs72769844	0	0	0	0	1
rs72769849	0	0	0	0	1
rs72770183	1	0	0	0	0
rs72770203	0	0	0	1	0
rs72770227	0	0	0	1	0
rs72770228	0	0	0	1	0
rs72770230	0	0	0	1	0
rs72770241	0	0	0	1	0
rs72770245	0	0	0	1	0
rs72770247	0	1	0	0	0
rs72770377	0	1	0	0	0
rs72770399	0	0	0	1	0
rs72770401	0	0	0	1	0
rs72770423	0	0	0	1	0
rs72770455	0	0	0	1	0
rs72770605	0	0	0	1	0
rs72770613	0	0	0	1	0
rs72770898	0	1	0	0	0
rs72770978	0	1	0	0	0
rs72771007	0	0	0	1	0
rs72771023	0	0	0	1	0
rs72771041	0	0	0	1	0
rs72771045	0	0	0	1	0
rs72771047	0	0	0	1	0
rs72771049	0	0	0	1	0
rs72771108	0	0	0	1	0
rs72771114	0	0	0	1	0
rs72771117	0	0	0	1	0
rs72771167	0	0	0	1	0
rs72771170	0	0	0	1	0
rs72771303	1	0	0	0	0
rs72771305	1	0	0	0	0
rs72771468	0	0	0	1	0
rs72771480	0	0	0	1	0
rs72771485	0	0	0	1	0
rs72771603	0	0	0	1	0
rs72771606	0	0	0	1	0
rs72771607	0	0	0	1	0
rs72771610	0	0	0	1	0
rs72771617	0	0	0	1	0
rs72771656	0	0	0	1	0
rs72771668	0	0	0	1	0
rs72771675	0	0	0	1	0
rs72771676	0	0	0	1	0
rs72771683	0	0	0	1	0
rs72771689	0	0	0	1	0
rs72771861	0	0	0	1	0
rs72771874	0	0	0	1	0
rs72771875	0	0	0	1	0
rs72771894	0	0	0	1	0
rs72771907	0	0	0	1	0
rs72771911	0	0	0	1	0
rs72771913	0	0	0	1	0
rs72771916	0	0	0	1	0
rs72771917	0	1	0	0	0
rs72771930	0	0	0	1	0
rs72771935	0	0	0	1	0
rs72771949	0	1	0	0	0
rs72771967	0	1	0	0	0
rs72771971	0	1	0	0	0
rs72771981	0	1	0	0	0
rs72771998	0	1	0	0	0
rs72771999	0	1	0	0	0
rs72772239	0	0	0	1	0
rs72772244	0	0	0	1	0
rs72772306	0	0	0	1	0
rs72772308	0	0	0	1	0
rs72772309	0	0	0	1	0
rs72772405	0	1	0	0	0
rs72772412	0	1	0	0	0
rs72772417	0	1	0	0	0
rs72772424	0	1	0	0	0
rs72772427	0	1	0	0	0
rs72772432	0	1	0	0	0
rs72772437	0	1	0	0	0
rs72772709	0	0	0	1	0
rs72772712	0	0	0	1	0
rs72772732	0	0	0	1	0
rs72772740	0	0	0	1	0
rs72772741	0	0	0	1	0
rs72772742	0	0	0	1	0
rs72772743	0	0	0	1	0
rs72772744	0	0	0	1	0
rs72772745	0	0	0	1	0
rs72772748	0	0	0	1	0
rs72772800	0	0	0	1	0
rs72772842	0	1	0	0	0
rs72772876	0	1	0	0	0
rs72773108	0	0	0	1	0
rs72773117	0	0	0	1	0
rs72773151	0	0	0	1	0
rs72773155	0	0	0	1	0
rs72773180	0	0	0	1	0
rs72773389	0	1	0	0	0
rs72773529	0	0	0	1	0
rs72773534	0	0	0	1	0
rs72773535	0	0	0	1	0
rs72773536	0	0	0	1	0
rs72773537	0	0	0	1	0
rs72773545	0	0	0	1	0
rs72773546	0	0	0	1	0
rs72773548	0	0	0	1	0
rs72773552	0	0	0	1	0
rs72773554	0	0	0	1	0
rs72773555	0	0	0	1	0
rs72773557	0	0	0	1	0
rs72773562	0	0	0	1	0
rs72773563	0	0	0	1	0
rs72773566	1	0	0	0	0
rs72773567	0	0	0	1	0
rs72773571	1	0	0	0	0
rs72773581	0	0	0	1	0
rs72773585	0	0	0	1	0
rs72773589	0	0	0	1	0
rs72773590	0	0	0	1	0
rs72773703	0	1	0	0	0
rs72773704	0	1	0	0	0
rs72773722	0	1	0	0	0
rs72773734	0	1	0	0	0
rs72773752	0	1	0	0	0
rs72773753	0	1	0	0	0
rs72773756	0	1	0	0	0
rs72773776	0	1	0	0	0
rs72773778	0	1	0	0	0
rs72773779	0	1	0	0	0
rs72773782	0	1	0	0	0
rs72773789	0	1	0	0	0
rs72773792	0	1	0	0	0
rs72773796	0	1	0	0	0
rs72773806	0	0	0	1	0
rs72773809	0	0	0	1	0
rs72773810	0	0	0	1	0
rs72773815	0	0	0	1	0
rs72773817	0	0	0	1	0
rs72773818	0	0	0	1	0
rs72773821	0	0	0	1	0
rs72773822	0	0	0	1	0
rs72773828	0	0	0	1	0
rs72773850	0	1	0	0	0
rs72773863	0	1	0	0	0
rs72773864	0	1	0	0	0
rs72773865	0	1	0	0	0
rs72773871	0	1	0	0	0
rs72773875	0	1	0	0	0
rs72773876	0	1	0	0	0
rs72773877	0	1	0	0	0
rs72773884	0	1	0	0	0
rs72773887	0	1	0	0	0
rs72773895	0	1	0	0	0
rs72773898	0	1	0	0	0
rs72774225	0	0	0	1	0
rs72774847	1	0	0	0	0
rs72774871	1	0	0	0	0
rs72774890	1	0	0	0	0
rs72775303	0	0	0	1	0
rs72775306	0	0	0	1	0
rs72775307	0	0	0	1	0
rs72775308	0	0	0	1	0
rs72775309	0	0	0	1	0
rs72775314	0	0	0	1	0
rs72775316	0	0	0	1	0
rs72775321	0	0	0	1	0
rs72775323	0	0	0	1	0
rs72775326	0	0	0	1	0
rs72775330	0	0	0	1	0
rs72775350	0	0	0	1	0
rs72775351	0	0	0	1	0
rs72775354	0	0	0	1	0
rs72775355	0	0	0	1	0
rs72775357	0	0	0	1	0
rs72775360	0	0	0	1	0
rs72775361	0	0	0	1	0
rs72775362	0	0	0	1	0
rs72775363	0	0	0	1	0
rs72775365	0	0	0	1	0
rs72775367	0	0	0	1	0
rs72775368	0	0	0	1	0
rs72775369	0	0	0	1	0
rs72775373	0	0	0	1	0
rs72775396	0	0	0	1	0
rs72775398	0	0	0	1	0
rs72775490	0	0	0	1	0
rs72775504	0	1	0	0	0
rs72775506	0	1	0	0	0
rs72775507	0	1	0	0	0
rs72775508	0	1	0	0	0
rs72775509	0	1	0	0	0
rs72775513	0	1	0	0	0
rs72775515	0	1	0	0	0
rs72775523	0	1	0	0	0
rs72775532	0	1	0	0	0
rs72775537	0	1	0	0	0
rs72775538	0	1	0	0	0
rs72775540	0	1	0	0	0
rs72775543	0	1	0	0	0
rs72775554	0	1	0	0	0
rs72775562	0	1	0	0	0
rs72775602	0	0	0	1	0
rs72775691	0	0	0	1	0
rs72775704	0	0	0	1	0
rs72775778	0	0	0	1	0
rs72776188	0	0	0	1	0
rs72776192	0	0	0	1	0
rs72776196	0	0	0	1	0
rs72776197	0	0	0	1	0
rs72776289	0	0	0	1	0
rs72776290	0	0	0	1	0
rs72776292	0	0	0	1	0
rs72776296	0	0	0	1	0
rs72776301	0	0	0	1	0
rs72776641	0	0	0	1	0
rs72776643	0	0	0	1	0
rs72776650	0	0	0	1	0
rs72776658	0	0	0	1	0
rs72776659	0	0	0	1	0
rs72776660	0	0	0	1	0
rs72776687	0	0	0	1	0
rs72776692	0	0	0	1	0
rs72776695	0	0	0	1	0
rs72776697	0	0	0	1	0
rs72776740	0	0	0	1	0
rs72776742	0	0	0	1	0
rs72776743	0	0	0	1	0
rs72776839	0	0	0	1	0
rs72777204	0	0	0	1	0
rs72777248	0	1	0	0	0
rs72777250	0	1	0	0	0
rs72777252	0	1	0	0	0
rs72777253	0	1	0	0	0
rs72777254	0	1	0	0	0
rs72777256	0	1	0	0	0
rs72777257	0	1	0	0	0
rs72777258	0	1	0	0	0
rs72777262	0	0	0	1	0
rs72777282	0	0	0	1	0
rs72777284	0	1	0	0	0
rs72777303	0	0	0	1	0
rs72777304	0	0	0	1	0
rs72777311	0	0	0	1	0
rs72777316	0	0	0	1	0
rs72777318	0	0	0	1	0
rs72777319	0	0	0	1	0
rs72777321	0	0	0	1	0
rs72777322	0	0	0	1	0
rs72777333	0	0	0	1	0
rs72777337	0	0	0	1	0
rs72777338	0	0	0	1	0
rs72777339	0	0	0	1	0
rs72777346	0	0	0	1	0
rs72777356	0	0	0	1	0
rs72777360	0	0	0	1	0
rs72777366	0	0	0	1	0
rs72777383	0	0	0	1	0
rs72777391	0	0	0	1	0
rs72777392	0	0	0	1	0
rs72777505	0	0	0	1	0
rs72777509	0	0	0	1	0
rs72777518	0	0	0	1	0
rs72777904	0	0	0	1	0
rs72777949	0	0	0	1	0
rs72777958	0	0	0	1	0
rs72778006	0	0	0	1	0
rs72778243	0	0	0	1	0
rs72778250	0	0	0	1	0
rs72778370	0	0	0	1	0
rs72778378	0	0	0	1	0
rs72778380	0	0	0	1	0
rs72778389	0	0	0	1	0
rs72778401	0	0	0	1	0
rs72778603	0	0	0	1	0
rs72778722	0	0	0	1	0
rs72778779	0	0	0	1	0
rs72778794	0	0	0	1	0
rs72778795	0	0	0	1	0
rs72778808	0	0	0	1	0
rs72778825	0	0	0	1	0
rs72778834	0	0	0	1	0
rs72778841	0	0	0	1	0
rs72778842	0	1	0	0	0
rs72778844	0	0	0	1	0
rs72778851	0	0	0	1	0
rs72778853	0	0	0	1	0
rs72778854	0	0	0	1	0
rs72778858	0	0	0	1	0
rs72778860	0	0	0	1	0
rs72778861	0	0	0	1	0
rs72778862	0	0	0	1	0
rs72778863	0	0	0	1	0
rs72778864	0	0	0	1	0
rs72778866	0	0	0	1	0
rs72778872	0	0	0	1	0
rs72779107	0	1	0	0	0
rs72779118	0	1	0	0	0
rs72779164	0	1	0	0	0
rs72779168	0	1	0	0	0
rs72779171	0	1	0	0	0
rs72779172	0	1	0	0	0
rs72779188	0	1	0	0	0
rs72779189	0	1	0	0	0
rs72779193	0	1	0	0	0
rs72779198	0	1	0	0	0
rs72779201	0	1	0	0	0
rs72779215	0	0	1	0	0
rs72779216	0	0	1	0	0
rs72779256	0	0	1	0	0
rs72779273	0	0	0	1	0
rs72779276	0	0	1	0	0
rs72779277	0	0	0	1	0
rs72779278	0	0	0	1	0
rs72779279	0	0	0	1	0
rs72779284	0	0	0	1	0
rs72779356	0	0	0	1	0
rs72779358	0	0	0	1	0
rs72779404	0	0	0	1	0
rs72779414	0	0	0	1	0
rs72779416	0	0	0	1	0
rs72779418	0	0	0	1	0
rs72779427	0	0	0	1	0
rs72779436	0	0	0	1	0
rs72779449	0	0	0	1	0
rs72779533	0	0	0	1	0
rs72779536	0	0	0	1	0
rs72779540	0	0	0	1	0
rs72779541	0	0	0	1	0
rs72779543	0	0	0	1	0
rs72779546	0	0	0	1	0
rs72779567	0	0	0	1	0
rs72779568	0	0	0	1	0
rs72779569	0	0	0	1	0
rs72779570	0	0	0	1	0
rs72779572	0	0	0	1	0
rs72779575	0	0	0	1	0
rs72779578	0	0	0	1	0
rs72779595	0	0	0	1	0
rs72779986	0	0	0	1	0
rs72779988	0	0	0	1	0
rs72780104	1	0	0	0	0
rs72780108	1	0	0	0	0
rs72780111	1	0	0	0	0
rs72780112	1	0	0	0	0
rs72780118	1	0	0	0	0
rs72780121	1	0	0	0	0
rs72780123	1	0	0	0	0
rs72780125	1	0	0	0	0
rs72780139	0	0	0	1	0
rs72780141	0	0	0	1	0
rs72780144	0	0	0	1	0
rs72780146	0	0	0	1	0
rs72780157	0	0	0	1	0
rs72780169	0	0	0	1	0
rs72780175	0	0	0	1	0
rs72780177	0	0	0	1	0
rs72780185	1	0	0	0	0
rs72780188	1	0	0	0	0
rs72780191	1	0	0	0	0
rs72780198	1	0	0	0	0
rs72780199	1	0	0	0	0
rs72780204	0	0	0	1	0
rs72780227	0	1	0	0	0
rs72780228	0	1	0	0	0
rs72780232	0	1	0	0	0
rs72780233	0	1	0	0	0
rs72780234	0	0	0	1	0
rs72780235	0	0	0	1	0
rs72780239	0	1	0	0	0
rs72780253	0	0	0	1	0
rs72780256	0	0	0	1	0
rs72780260	0	1	0	0	0
rs72780265	0	0	0	1	0
rs72780267	0	1	0	0	0
rs72780272	0	1	0	0	0
rs72780273	0	0	0	1	0
rs72780274	0	0	0	1	0
rs72780275	0	0	0	1	0
rs72780276	0	0	0	1	0
rs72780281	0	0	0	1	0
rs72780282	0	0	0	1	0
rs72780288	0	0	0	1	0
rs72780296	0	0	0	1	0
rs72780307	0	0	0	1	0
rs72780316	0	0	0	1	0
rs72780632	0	0	0	1	0
rs72780633	0	0	0	1	0
rs72780634	0	0	0	1	0
rs72780635	0	0	0	1	0
rs72780638	0	0	0	1	0
rs72780639	0	0	0	1	0
rs72780640	0	0	0	1	0
rs72780642	0	0	0	1	0
rs72780648	0	0	0	1	0
rs72780649	0	0	0	1	0
rs72780650	0	0	0	1	0
rs72780653	0	0	0	1	0
rs72780654	0	0	0	1	0
rs72780656	0	0	0	1	0
rs72780657	0	0	0	1	0
rs72780659	0	0	0	1	0
rs72780660	0	0	0	1	0
rs72780661	0	0	0	1	0
rs72780662	0	0	0	1	0
rs72780663	0	0	0	1	0
rs72780666	0	0	0	1	0
rs72780668	0	0	0	1	0
rs72780669	0	0	0	1	0
rs72780672	0	0	0	1	0
rs72780673	0	0	0	1	0
rs72780674	0	0	0	1	0
rs72780675	0	0	0	1	0
rs72780676	0	0	0	1	0
rs72780677	0	0	0	1	0
rs72780678	0	0	0	1	0
rs72780679	0	0	0	1	0
rs72780680	0	0	0	1	0
rs72780681	0	0	0	1	0
rs72780682	0	0	0	1	0
rs72780687	0	0	0	1	0
rs72780688	0	0	0	1	0
rs72780689	0	0	0	1	0
rs72780691	0	0	0	1	0
rs72780692	0	0	0	1	0
rs72780693	0	0	0	1	0
rs72780694	0	0	0	1	0
rs72780695	0	0	0	1	0
rs72780696	0	0	0	1	0
rs72780697	0	0	0	1	0
rs72780698	0	0	0	1	0
rs72780699	0	0	0	1	0
rs72780701	0	0	0	1	0
rs72780702	0	0	0	1	0
rs72780996	0	0	0	1	0
rs72781005	0	1	0	0	0
rs72781007	0	1	0	0	0
rs72781009	0	1	0	0	0
rs72781011	0	1	0	0	0
rs72781012	0	1	0	0	0
rs72781014	0	1	0	0	0
rs72781016	0	1	0	0	0
rs72781021	0	1	0	0	0
rs72781023	0	1	0	0	0
rs72781024	0	1	0	0	0
rs72781195	0	1	0	0	0
rs72781205	0	1	0	0	0
rs72781206	0	1	0	0	0
rs72781210	0	1	0	0	0
rs72781212	0	1	0	0	0
rs72781216	0	1	0	0	0
rs72781225	0	1	0	0	0
rs72781226	0	1	0	0	0
rs72781232	0	1	0	0	0
rs72781234	0	1	0	0	0
rs72781236	0	1	0	0	0
rs72781237	0	1	0	0	0
rs72781303	0	0	0	1	0
rs72781352	0	0	0	1	0
rs72781354	0	0	0	1	0
rs72781631	1	0	0	0	0
rs72781632	1	0	0	0	0
rs72781634	1	0	0	0	0
rs72781637	1	0	0	0	0
rs72781639	1	0	0	0	0
rs72781643	1	0	0	0	0
rs72781644	1	0	0	0	0
rs72781648	1	0	0	0	0
rs72781649	1	0	0	0	0
rs72781652	1	0	0	0	0
rs72781653	1	0	0	0	0
rs72781654	1	0	0	0	0
rs72781657	1	0	0	0	0
rs72781658	1	0	0	0	0
rs72781663	1	0	0	0	0
rs72781665	1	0	0	0	0
rs72781667	1	0	0	0	0
rs72781671	1	0	0	0	0
rs72781675	1	0	0	0	0
rs72781679	1	0	0	0	0
rs72781680	1	0	0	0	0
rs72781683	1	0	0	0	0
rs72781689	1	0	0	0	0
rs72781697	1	0	0	0	0
rs72781805	0	0	0	1	0
rs72781808	0	0	0	1	0
rs72781810	0	0	0	1	0
rs72781812	0	0	0	1	0
rs72781819	0	0	0	1	0
rs72781820	0	0	0	1	0
rs72781821	0	0	0	1	0
rs72781822	0	0	0	1	0
rs72781824	0	0	0	1	0
rs72781828	0	0	0	1	0
rs72781829	0	0	0	1	0
rs72781834	0	0	0	1	0
rs72781836	0	0	0	1	0
rs72781837	0	0	0	1	0
rs72781840	0	0	0	1	0
rs72781842	0	0	0	1	0
rs72781843	0	0	0	1	0
rs72781844	0	0	0	1	0
rs72781845	0	0	0	1	0
rs72781848	0	0	0	1	0
rs72781859	0	0	0	1	0
rs72781868	0	0	0	1	0
rs72781871	0	0	0	1	0
rs72781875	0	0	0	1	0
rs72781876	0	0	0	1	0
rs72781878	0	0	0	1	0
rs72781879	0	0	0	1	0
rs72781880	0	0	0	1	0
rs72781881	0	0	0	1	0
rs72781883	0	0	0	1	0
rs72781884	0	0	0	1	0
rs72781886	0	0	0	1	0
rs72781887	0	0	0	1	0
rs72781949	0	1	0	0	0
rs72781951	0	1	0	0	0
rs72781955	0	1	0	0	0
rs72781960	0	1	0	0	0
rs72781962	0	1	0	0	0
rs72781963	0	1	0	0	0
rs72781967	0	1	0	0	0
rs72781972	0	1	0	0	0
rs72781973	0	1	0	0	0
rs72781981	0	1	0	0	0
rs72782106	1	0	0	0	0
rs72782113	1	0	0	0	0
rs72782114	1	0	0	0	0
rs72782117	1	0	0	0	0
rs72782126	1	0	0	0	0
rs72782136	1	0	0	0	0
rs72782137	1	0	0	0	0
rs72782138	1	0	0	0	0
rs72782161	0	0	0	1	0
rs72782163	0	0	0	1	0
rs72782171	0	0	0	1	0
rs72782189	0	0	0	1	0
rs72782200	0	0	0	1	0
rs72782233	0	0	0	1	0
rs72782234	0	0	0	1	0
rs72782235	0	0	0	1	0
rs72782237	0	0	0	1	0
rs72782241	0	0	0	1	0
rs72782247	0	0	0	1	0
rs72782254	0	0	0	1	0
rs72782256	0	0	0	1	0
rs72782261	0	0	0	1	0
rs72782270	0	0	0	1	0
rs72782271	0	0	0	1	0
rs72782272	0	0	0	1	0
rs72782273	0	0	0	1	0
rs72782278	0	0	0	1	0
rs72782279	0	0	0	1	0
rs72782283	0	0	0	1	0
rs72782286	0	0	0	1	0
rs72782287	0	0	0	1	0
rs72782295	0	0	0	1	0
rs72782302	0	0	0	1	0
rs72782309	0	0	0	1	0
rs72782318	0	0	0	1	0
rs72782319	0	0	0	1	0
rs72782321	0	0	0	1	0
rs72782323	0	0	0	1	0
rs72782365	0	0	0	1	0
rs72782367	0	0	0	1	0
rs72782368	0	0	0	1	0
rs72782389	0	0	0	1	0
rs72782390	0	0	0	1	0
rs72782391	0	0	0	1	0
rs72782393	0	0	0	1	0
rs72782394	0	0	0	1	0
rs72782396	0	0	0	1	0
rs72782397	0	0	0	1	0
rs72782398	0	0	0	1	0
rs72782399	0	0	0	1	0
rs72782400	0	0	0	1	0
rs72782401	0	0	0	1	0
rs72782402	0	0	0	1	0
rs72782403	0	0	0	1	0
rs72782404	0	0	0	1	0
rs72782405	0	0	0	1	0
rs72782407	0	0	0	1	0
rs72782408	0	0	0	1	0
rs72782410	0	0	0	1	0
rs72782411	0	0	0	1	0
rs72782412	0	0	0	1	0
rs72782414	0	0	0	1	0
rs72782418	0	0	0	1	0
rs72782419	0	0	0	1	0
rs72782420	0	0	0	1	0
rs72782421	0	0	0	1	0
rs72782422	0	0	0	1	0
rs72782423	0	0	0	1	0
rs72782424	0	0	0	1	0
rs72782426	0	0	0	1	0
rs72782428	0	0	0	1	0
rs72782430	0	0	0	1	0
rs72782431	0	0	0	1	0
rs72782432	0	0	0	1	0
rs72782446	0	0	0	1	0
rs72782447	0	0	0	1	0
rs72782448	0	0	0	1	0
rs72782452	0	0	0	1	0
rs72782456	0	0	0	1	0
rs72782457	0	0	0	1	0
rs72782460	0	0	0	1	0
rs72782472	0	0	0	1	0
rs72782473	0	0	0	1	0
rs72782480	0	0	0	1	0
rs72782486	0	0	0	1	0
rs72782488	0	0	0	1	0
rs72782502	0	0	0	1	0
rs72782518	0	0	0	1	0
rs72782529	0	0	0	1	0
rs72782610	0	0	0	1	0
rs72782613	0	0	0	1	0
rs72782614	0	0	0	1	0
rs72782620	0	0	0	1	0
rs72782625	0	0	0	1	0
rs72782627	0	0	0	1	0
rs72782632	0	0	0	1	0
rs72782636	0	0	0	1	0
rs72782640	0	0	0	1	0
rs72782641	0	0	0	1	0
rs72782643	0	0	0	1	0
rs72782665	0	0	0	1	0
rs72782666	0	0	0	1	0
rs72782673	0	0	0	1	0
rs72782685	0	0	0	1	0
rs72782692	0	0	0	1	0
rs72782693	0	0	0	1	0
rs72782701	0	0	0	1	0
rs72782702	0	0	0	1	0
rs72782914	0	1	0	0	0
rs72782948	0	0	0	1	0
rs72782970	0	0	0	1	0
rs72782981	0	0	0	1	0
rs72782988	0	0	0	1	0
rs72782991	0	1	0	0	0
rs72782994	0	0	0	1	0
rs72782997	0	0	0	1	0
rs72783001	0	0	0	1	0
rs72783091	0	0	0	1	0
rs72783093	0	0	0	1	0
rs72783094	0	0	0	1	0
rs72783101	0	0	0	1	0
rs72783205	0	1	0	0	0
rs72783237	0	1	0	0	0
rs72783309	0	0	0	1	0
rs72783314	0	0	0	1	0
rs72783331	0	0	0	1	0
rs72783354	0	0	0	1	0
rs72783381	0	0	0	1	0
rs72783384	0	0	0	1	0
rs72783389	0	0	0	1	0
rs72783392	0	0	0	1	0
rs72783394	0	0	0	1	0
rs72783397	0	0	0	1	0
rs72783401	0	0	0	1	0
rs72783699	0	0	1	0	0
rs72783701	0	0	1	0	0
rs72783825	0	0	0	1	0
rs72783826	0	0	0	1	0
rs72783829	0	0	0	1	0
rs72783831	0	0	0	1	0
rs72783832	0	0	0	1	0
rs72783847	0	0	0	1	0
rs72783852	0	0	0	1	0
rs72783853	0	0	0	1	0
rs72783854	0	0	0	1	0
rs72783855	0	0	0	1	0
rs72783857	0	0	0	1	0
rs72783858	0	0	0	1	0
rs72783863	0	0	0	1	0
rs72783864	0	0	0	1	0
rs72783865	0	0	0	1	0
rs72783867	0	0	0	1	0
rs72783871	0	0	0	1	0
rs72783876	0	0	0	1	0
rs72783885	0	0	0	1	0
rs72783887	0	0	0	1	0
rs72783902	0	0	0	1	0
rs72784005	0	0	0	1	0
rs72784011	0	0	0	1	0
rs72784014	0	0	0	1	0
rs72784024	0	0	0	1	0
rs72784025	0	0	0	1	0
rs72784043	0	0	0	1	0
rs72784046	0	0	0	1	0
rs72784047	0	0	0	1	0
rs72784050	0	0	0	1	0
rs72784053	0	0	0	1	0
rs72784055	0	0	0	1	0
rs72784062	0	0	0	1	0
rs72784063	0	0	0	1	0
rs72784068	0	0	0	1	0
rs72784070	0	0	0	1	0
rs72784080	0	0	0	1	0
rs72784100	0	0	0	1	0
rs72784104	0	0	0	1	0
rs72784106	0	0	0	1	0
rs72784114	0	0	0	1	0
rs72784116	0	0	0	1	0
rs72784123	0	0	0	1	0
rs72784124	0	0	0	1	0
rs72784126	0	0	0	1	0
rs72784132	0	0	0	1	0
rs72784138	0	0	0	1	0
rs72784139	0	0	0	1	0
rs72784149	0	0	0	1	0
rs72784152	0	0	0	1	0
rs72784155	0	0	0	1	0
rs72784156	0	0	0	1	0
rs72784158	0	0	0	1	0
rs72784159	0	0	0	1	0
rs72784162	0	1	0	0	0
rs72784171	0	0	0	1	0
rs72784176	0	1	0	0	0
rs72784178	0	0	0	1	0
rs72784179	0	0	0	1	0
rs72784180	0	1	0	0	0
rs72784181	0	0	0	1	0
rs72784188	0	1	0	0	0
rs72784192	0	0	0	1	0
rs72784194	0	1	0	0	0
rs72784303	0	0	0	1	0
rs72784304	0	0	0	1	0
rs72784306	0	0	0	1	0
rs72784309	0	0	0	1	0
rs72784311	0	0	0	1	0
rs72784345	0	0	1	0	0
rs72784357	0	0	0	1	0
rs72784362	0	0	1	0	0
rs72784364	0	0	1	0	0
rs72784366	0	0	1	0	0
rs72784368	0	0	1	0	0
rs72784370	0	0	1	0	0
rs72784373	0	0	1	0	0
rs72784375	0	0	1	0	0
rs72784398	0	0	1	0	0
rs72784406	0	0	0	1	0
rs72784423	0	0	0	1	0
rs72784453	0	0	0	1	0
rs72784472	0	0	0	1	0
rs72784473	0	0	0	1	0
rs72784481	0	0	0	1	0
rs72784487	0	0	0	1	0
rs72784508	0	0	0	0	1
rs72784518	0	0	0	0	1
rs72784519	0	0	0	1	0
rs72784525	0	0	0	1	0
rs72784526	0	0	0	1	0
rs72784529	0	0	0	1	0
rs72784531	0	0	0	1	0
rs72784536	0	0	0	0	1
rs72784538	0	0	0	0	1
rs72784544	0	0	0	1	0
rs72784548	0	0	0	1	0
rs72784556	0	0	0	1	0
rs72784560	0	0	0	1	0
rs72784561	0	0	0	1	0
rs72784564	0	0	0	1	0
rs72784567	0	0	0	1	0
rs72784568	0	0	0	1	0
rs72784570	0	0	0	1	0
rs72784571	0	0	0	0	1
rs72784575	0	0	0	1	0
rs72784576	0	0	0	1	0
rs72784577	0	0	0	1	0
rs72784579	0	0	0	1	0
rs72784580	0	0	0	0	1
rs72784581	0	0	0	1	0
rs72784585	0	0	0	0	1
rs72784588	0	0	0	0	1
rs72784589	0	0	0	0	1
rs72784590	0	0	0	0	1
rs72784593	0	0	0	0	1
rs72784596	0	0	0	0	1
rs72784811	0	0	0	1	0
rs72784837	0	0	0	1	0
rs72784852	0	0	0	1	0
rs72784853	0	0	0	1	0
rs72784866	0	0	0	1	0
rs72784868	0	0	0	1	0
rs72784880	0	0	0	1	0
rs72784881	0	0	0	1	0
rs72784882	0	0	0	1	0
rs72784883	0	0	0	1	0
rs72784885	0	0	0	1	0
rs72784894	0	0	0	1	0
rs72784927	0	1	0	0	0
rs72784935	0	1	0	0	0
rs72784945	0	1	0	0	0
rs72785044	0	0	0	1	0
rs72785050	0	0	0	1	0
rs72785051	0	0	0	1	0
rs72785060	0	0	0	1	0
rs72785072	0	0	0	1	0
rs72785076	0	0	0	1	0
rs72785084	0	0	0	1	0
rs72785087	0	0	0	1	0
rs72785107	0	0	0	1	0
rs72785120	0	0	0	1	0
rs72785153	0	0	0	1	0
rs72785159	0	0	0	1	0
rs72785165	0	0	0	1	0
rs72785179	0	0	0	1	0
rs72785183	0	0	0	1	0
rs72785191	0	0	0	1	0
rs72785203	0	0	0	1	0
rs72785204	0	0	0	1	0
rs72785206	0	0	0	1	0
rs72785213	0	0	0	1	0
rs72785215	0	0	0	1	0
rs72785216	0	0	0	1	0
rs72785217	0	0	0	1	0
rs72785218	0	0	0	1	0
rs72785278	0	0	0	1	0
rs72785282	0	0	0	1	0
rs72785286	0	0	0	1	0
rs72785294	0	0	0	1	0
rs72785295	0	0	0	1	0
rs72785297	0	0	0	1	0
rs72785298	0	0	0	1	0
rs72785299	0	0	0	1	0
rs72785300	0	0	0	1	0
rs72785301	0	0	0	1	0
rs72785305	0	0	0	1	0
rs72785308	0	0	0	1	0
rs72785311	0	0	0	1	0
rs72785315	0	0	0	1	0
rs72785319	0	0	0	1	0
rs72785323	0	0	0	1	0
rs72785324	0	0	0	1	0
rs72785332	0	0	0	1	0
rs72785333	0	0	0	1	0
rs72785337	0	0	0	1	0
rs72785345	0	0	0	1	0
rs72785455	1	0	0	0	0
rs72785456	1	0	0	0	0
rs72785460	1	0	0	0	0
rs72785462	1	0	0	0	0
rs72785465	1	0	0	0	0
rs72785466	1	0	0	0	0
rs72785468	1	0	0	0	0
rs72785469	1	0	0	0	0
rs72785471	1	0	0	0	0
rs72785473	1	0	0	0	0
rs72785474	1	0	0	0	0
rs72785475	1	0	0	0	0
rs72785476	1	0	0	0	0
rs72785478	1	0	0	0	0
rs72785479	1	0	0	0	0
rs72785480	1	0	0	0	0
rs72785483	1	0	0	0	0
rs72785487	1	0	0	0	0
rs72785488	1	0	0	0	0
rs72785489	1	0	0	0	0
rs72785491	1	0	0	0	0
rs72785495	1	0	0	0	0
rs72785496	1	0	0	0	0
rs72785497	1	0	0	0	0
rs72785499	1	0	0	0	0
rs72785500	1	0	0	0	0
rs72785501	1	0	0	0	0
rs72785502	1	0	0	0	0
rs72785590	0	1	0	0	0
rs72785597	0	0	0	1	0
rs72785706	0	0	0	1	0
rs72785807	0	0	1	0	0
rs72785812	0	0	1	0	0
rs72785818	0	0	1	0	0
rs72785829	0	0	1	0	0
rs72785834	0	0	0	1	0
rs72785838	0	0	0	1	0
rs72785844	0	0	0	1	0
rs72785845	0	0	1	0	0
rs72785849	0	0	0	1	0
rs72786127	0	1	0	0	0
rs72786190	0	0	0	1	0
rs72786209	0	0	0	1	0
rs72786220	0	1	0	0	0
rs72786228	0	1	0	0	0
rs72786230	0	0	0	1	0
rs72786231	0	0	0	1	0
rs72786232	0	1	0	0	0
rs72786238	0	1	0	0	0
rs72786240	0	0	0	1	0
rs72786242	0	0	0	1	0
rs72786249	0	0	0	1	0
rs72786250	0	0	0	1	0
rs72786253	0	0	0	1	0
rs72786256	0	1	0	0	0
rs72786257	0	1	0	0	0
rs72786258	0	1	0	0	0
rs72786270	1	0	0	0	0
rs72786275	1	0	0	0	0
rs72786276	1	0	0	0	0
rs72786277	1	0	0	0	0
rs72786278	1	0	0	0	0
rs72786279	1	0	0	0	0
rs72786286	1	0	0	0	0
rs72786288	1	0	0	0	0
rs72786298	1	0	0	0	0
rs72786306	0	1	0	0	0
rs72786422	0	0	0	1	0
rs72786429	0	0	0	1	0
rs72786433	0	0	0	1	0
rs72786435	0	0	0	1	0
rs72786436	0	0	0	1	0
rs72786437	0	0	0	1	0
rs72786439	0	0	0	1	0
rs72786444	0	0	0	1	0
rs72786451	0	0	0	1	0
rs72786460	0	0	0	1	0
rs72786465	0	0	0	1	0
rs72786466	0	0	0	1	0
rs72786467	0	0	0	1	0
rs72786468	0	0	0	1	0
rs72786505	0	0	0	1	0
rs72786507	0	0	0	0	1
rs72786508	0	0	0	0	1
rs72786512	0	0	0	1	0
rs72786645	0	0	0	1	0
rs72786655	0	0	0	1	0
rs72786663	0	0	0	1	0
rs72786791	0	0	0	1	0
rs72786841	0	0	0	1	0
rs72786847	0	0	0	1	0
rs72786853	0	0	0	1	0
rs72786856	0	0	0	1	0
rs72786861	0	0	0	1	0
rs72786863	0	0	0	1	0
rs72786867	0	0	0	1	0
rs72786868	0	0	0	1	0
rs72786873	0	0	0	1	0
rs72786879	0	0	0	1	0
rs72786902	0	0	0	1	0
rs72786903	0	0	0	1	0
rs72786916	0	0	0	1	0
rs72786917	0	0	0	1	0
rs72786948	0	0	0	1	0
rs72786949	0	0	0	1	0
rs72787117	0	0	1	0	0
rs72787126	0	0	1	0	0
rs72787129	0	0	1	0	0
rs72787135	0	0	1	0	0
rs72787147	0	0	1	0	0
rs72787159	0	0	1	0	0
rs72787160	0	0	1	0	0
rs72787163	0	0	1	0	0
rs72787169	0	0	1	0	0
rs72787179	0	0	1	0	0
rs72787185	0	0	1	0	0
rs72787192	0	0	1	0	0
rs72787193	0	0	1	0	0
rs72787197	0	0	1	0	0
rs72787251	0	0	0	1	0
rs72787259	0	0	0	1	0
rs72787305	0	0	0	1	0
rs72787311	0	0	0	1	0
rs72787313	0	0	0	1	0
rs72787319	0	0	0	1	0
rs72787323	0	0	0	1	0
rs72787326	0	0	0	1	0
rs72787330	0	0	0	1	0
rs72787333	0	0	0	1	0
rs72787341	0	0	0	1	0
rs72787403	0	0	0	1	0
rs72787404	0	0	0	1	0
rs72787406	0	0	0	1	0
rs72787409	0	0	0	1	0
rs72787411	0	0	0	1	0
rs72787412	0	0	0	1	0
rs72787414	0	0	0	1	0
rs72787415	0	0	0	1	0
rs72787416	0	0	0	1	0
rs72787418	0	0	0	1	0
rs72787431	0	0	0	1	0
rs72787433	0	0	0	1	0
rs72787498	0	0	0	1	0
rs72787499	0	0	0	1	0
rs72787500	0	0	0	1	0
rs72787501	0	0	0	1	0
rs72787512	0	0	0	1	0
rs72787517	0	0	0	1	0
rs72787527	0	0	0	1	0
rs72787533	0	0	0	1	0
rs72787534	0	0	0	1	0
rs72787590	0	0	0	1	0
rs72787605	1	0	0	0	0
rs72787608	1	0	0	0	0
rs72787609	1	0	0	0	0
rs72787611	1	0	0	0	0
rs72787619	1	0	0	0	0
rs72787621	0	0	0	1	0
rs72787622	0	0	0	1	0
rs72787623	1	0	0	0	0
rs72787626	1	0	0	0	0
rs72787628	0	0	0	1	0
rs72787631	0	0	0	1	0
rs72787632	1	0	0	0	0
rs72787633	0	0	0	1	0
rs72787634	0	0	0	1	0
rs72787638	1	0	0	0	0
rs72787642	1	0	0	0	0
rs72787643	0	0	0	1	0
rs72787646	1	0	0	0	0
rs72787647	0	0	0	1	0
rs72787648	0	0	0	1	0
rs72787649	0	0	0	1	0
rs72787650	0	0	0	1	0
rs72787651	1	0	0	0	0
rs72787659	1	0	0	0	0
rs72787662	1	0	0	0	0
rs72787664	1	0	0	0	0
rs72787665	1	0	0	0	0
rs72787666	0	0	0	1	0
rs72787669	1	0	0	0	0
rs72787672	0	0	0	1	0
rs72787673	0	0	0	1	0
rs72787676	0	0	0	1	0
rs72787677	0	0	0	1	0
rs72787678	0	0	0	1	0
rs72787679	0	0	0	1	0
rs72787680	1	0	0	0	0
rs72787682	1	0	0	0	0
rs72787684	1	0	0	0	0
rs72787685	0	0	0	1	0
rs72787686	1	0	0	0	0
rs72787687	1	0	0	0	0
rs72787688	0	0	0	1	0
rs72787689	1	0	0	0	0
rs72787690	1	0	0	0	0
rs72787692	0	0	0	1	0
rs72787693	1	0	0	0	0
rs72787695	1	0	0	0	0
rs72787697	1	0	0	0	0
rs72787698	1	0	0	0	0
rs72787701	1	0	0	0	0
rs72787702	0	0	0	1	0
rs72787786	0	0	1	0	0
rs72787892	0	1	0	0	0
rs72788092	0	0	0	0	1
rs72788093	0	0	0	0	1
rs72788095	0	0	0	0	1
rs72788096	0	0	0	0	1
rs72788097	0	0	0	1	0
rs72788101	0	0	0	0	1
rs72788102	0	0	0	0	1
rs72788149	0	0	0	1	0
rs72788150	0	0	0	1	0
rs72788160	0	0	0	1	0
rs72788196	0	0	0	1	0
rs72788206	1	0	0	0	0
rs72788212	1	0	0	0	0
rs72788214	1	0	0	0	0
rs72788218	1	0	0	0	0
rs72788226	0	1	0	0	0
rs72788228	0	1	0	0	0
rs72788232	0	1	0	0	0
rs72788234	0	1	0	0	0
rs72788237	0	1	0	0	0
rs72788241	0	1	0	0	0
rs72788242	0	1	0	0	0
rs72788244	0	1	0	0	0
rs72788252	0	1	0	0	0
rs72788260	0	1	0	0	0
rs72788261	0	1	0	0	0
rs72788263	0	1	0	0	0
rs72788264	0	1	0	0	0
rs72788267	0	0	0	1	0
rs72788271	0	1	0	0	0
rs72788272	0	1	0	0	0
rs72788278	1	0	0	0	0
rs72788280	1	0	0	0	0
rs72788284	1	0	0	0	0
rs72788286	1	0	0	0	0
rs72788298	1	0	0	0	0
rs72788302	1	0	0	0	0
rs72788319	0	0	0	1	0
rs72788367	0	0	0	1	0
rs72788369	0	0	0	1	0
rs72788377	0	0	0	1	0
rs72788521	0	0	0	1	0
rs72788527	0	0	1	0	0
rs72788531	0	0	0	1	0
rs72788710	0	0	0	1	0
rs72788718	0	0	0	1	0
rs72788735	0	1	0	0	0
rs72788737	0	1	0	0	0
rs72788791	0	1	0	0	0
rs72788904	0	0	0	1	0
rs72788905	0	0	0	1	0
rs72788906	0	0	0	1	0
rs72788909	0	0	0	1	0
rs72788913	0	0	0	1	0
rs72788921	0	0	0	1	0
rs72788922	0	0	1	0	0
rs72788936	0	0	1	0	0
rs72788939	0	0	1	0	0
rs72789010	0	1	0	0	0
rs72789013	0	1	0	0	0
rs72789014	0	1	0	0	0
rs72789022	0	1	0	0	0
rs72789027	0	1	0	0	0
rs72789032	0	1	0	0	0
rs72789048	0	1	0	0	0
rs72789086	0	0	0	1	0
rs72789089	0	0	0	1	0
rs72789095	0	0	0	1	0
rs72789097	0	0	0	1	0
rs72789107	0	0	0	1	0
rs72789122	0	0	0	1	0
rs72789124	0	0	0	1	0
rs72789185	0	0	0	1	0
rs72789263	0	0	1	0	0
rs72789426	0	0	1	0	0
rs72789430	0	0	1	0	0
rs72789503	0	0	0	1	0
rs72789505	0	0	0	1	0
rs72789506	1	0	0	0	0
rs72789512	0	0	0	1	0
rs72789514	1	0	0	0	0
rs72789516	1	0	0	0	0
rs72789517	1	0	0	0	0
rs72789519	1	0	0	0	0
rs72789523	1	0	0	0	0
rs72789524	1	0	0	0	0
rs72789527	1	0	0	0	0
rs72789528	1	0	0	0	0
rs72789529	1	0	0	0	0
rs72789531	1	0	0	0	0
rs72789533	1	0	0	0	0
rs72789534	1	0	0	0	0
rs72789535	1	0	0	0	0
rs72789536	1	0	0	0	0
rs72789537	1	0	0	0	0
rs72789538	1	0	0	0	0
rs72789539	1	0	0	0	0
rs72789543	1	0	0	0	0
rs72789544	1	0	0	0	0
rs72789546	1	0	0	0	0
rs72789547	1	0	0	0	0
rs72789626	0	0	1	0	0
rs72789627	0	0	1	0	0
rs72789630	0	0	1	0	0
rs72789632	0	0	1	0	0
rs72789644	0	0	1	0	0
rs72789654	0	0	1	0	0
rs72789665	0	0	1	0	0
rs72789671	0	0	1	0	0
rs72789705	0	0	0	0	1
rs72789706	0	0	0	1	0
rs72789710	0	0	0	1	0
rs72789713	0	0	0	1	0
rs72789719	0	0	0	1	0
rs72789720	0	0	0	0	1
rs72789725	0	0	0	1	0
rs72789732	0	0	0	1	0
rs72789733	0	0	0	1	0
rs72789735	0	0	0	0	1
rs72789736	0	0	0	1	0
rs72789738	0	0	0	1	0
rs72789739	0	0	0	1	0
rs72789742	0	0	0	1	0
rs72789744	0	0	0	1	0
rs72789923	1	0	0	0	0
rs72790006	0	0	0	0	1
rs72790007	0	0	0	0	1
rs72790009	0	0	0	0	1
rs72790010	0	0	0	0	1
rs72790016	0	0	0	0	1
rs72790039	0	0	0	0	1
rs72790040	0	0	0	0	1
rs72790051	0	0	0	0	1
rs72790056	0	0	0	0	1
rs72790063	0	0	0	0	1
rs72790064	0	0	0	0	1
rs72790065	0	0	0	0	1
rs72790076	0	0	0	0	1
rs72790078	0	0	0	0	1
rs72790081	0	0	0	0	1
rs72790083	0	0	0	0	1
rs72790087	0	0	0	0	1
rs72790090	0	0	0	0	1
rs72790098	0	0	0	0	1
rs72790099	0	0	0	0	1
rs72790102	0	0	0	0	1
rs72790103	0	0	1	0	0
rs72790105	0	0	1	0	0
rs72790106	0	0	1	0	0
rs72790111	0	0	1	0	0
rs72790118	0	0	1	0	0
rs72790123	0	0	1	0	0
rs72790129	0	0	1	0	0
rs72790139	0	0	0	1	0
rs72790141	0	0	0	1	0
rs72790147	0	0	1	0	0
rs72790148	0	0	0	1	0
rs72790149	0	0	1	0	0
rs72790150	0	0	1	0	0
rs72790151	0	0	0	1	0
rs72790159	0	0	0	1	0
rs72790160	0	0	1	0	0
rs72790161	0	0	1	0	0
rs72790162	0	0	1	0	0
rs72790163	0	0	1	0	0
rs72790166	0	0	0	1	0
rs72790171	0	0	1	0	0
rs72790173	0	0	1	0	0
rs72790174	0	0	0	1	0
rs72790175	0	0	1	0	0
rs72790177	0	0	0	1	0
rs72790179	0	0	1	0	0
rs72790181	0	0	1	0	0
rs72790183	0	0	1	0	0
rs72790184	0	0	1	0	0
rs72790185	0	0	1	0	0
rs72790186	0	0	1	0	0
rs72790187	0	0	1	0	0
rs72790189	0	0	1	0	0
rs72790190	0	0	0	1	0
rs72790192	0	0	1	0	0
rs72790193	0	0	1	0	0
rs72790195	0	0	1	0	0
rs72790196	0	0	1	0	0
rs72790197	0	0	1	0	0
rs72790199	0	0	1	0	0
rs72790200	0	0	1	0	0
rs72790201	0	0	1	0	0
rs72790215	0	0	0	1	0
rs72790216	0	0	0	1	0
rs72790248	0	0	0	1	0
rs72790255	0	0	0	1	0
rs72790258	0	0	0	1	0
rs72790262	0	1	0	0	0
rs72790263	0	0	0	1	0
rs72790267	0	0	0	1	0
rs72790269	0	1	0	0	0
rs72790270	0	1	0	0	0
rs72790273	0	1	0	0	0
rs72790278	0	1	0	0	0
rs72790288	0	1	0	0	0
rs72790289	0	1	0	0	0
rs72790293	0	1	0	0	0
rs72790304	1	0	0	0	0
rs72790306	1	0	0	0	0
rs72790310	1	0	0	0	0
rs72790326	1	0	0	0	0
rs72790329	1	0	0	0	0
rs72790403	0	0	0	1	0
rs72790415	0	0	0	1	0
rs72790421	0	0	0	1	0
rs72790429	0	0	0	1	0
rs72790432	0	0	0	1	0
rs72790434	0	0	0	1	0
rs72790445	0	0	0	1	0
rs72790452	0	0	0	1	0
rs72790454	0	0	0	1	0
rs72790455	0	0	0	1	0
rs72790456	0	0	0	1	0
rs72790457	0	0	0	1	0
rs72790458	0	0	0	1	0
rs72790461	0	0	0	1	0
rs72790462	0	0	0	1	0
rs72790464	0	0	0	1	0
rs72790469	0	0	0	1	0
rs72790476	0	0	0	1	0
rs72790478	0	0	0	1	0
rs72790480	0	0	0	1	0
rs72790481	0	0	0	1	0
rs72790482	0	0	0	1	0
rs72790484	0	0	0	1	0
rs72790488	0	0	0	1	0
rs72790491	0	0	0	1	0
rs72790500	0	0	0	1	0
rs72790501	0	0	0	1	0
rs72790638	0	0	0	1	0
rs72790641	0	0	0	1	0
rs72790658	0	0	0	1	0
rs72790664	0	0	0	1	0
rs72790665	0	0	0	1	0
rs72790677	0	0	0	1	0
rs72790711	0	0	0	1	0
rs72790715	0	0	0	1	0
rs72790719	0	0	0	1	0
rs72790723	0	0	0	1	0
rs72790726	0	0	0	1	0
rs72790730	0	0	0	1	0
rs72790731	0	0	0	1	0
rs72790734	0	0	0	1	0
rs72790746	0	0	0	1	0
rs72790747	0	0	0	1	0
rs72790750	0	0	0	1	0
rs72790756	0	0	0	1	0
rs72790761	0	0	0	1	0
rs72790762	0	0	0	1	0
rs72790788	0	0	1	0	0
rs72790791	0	0	0	1	0
rs72790794	0	0	0	1	0
rs72790808	0	1	0	0	0
rs72790834	0	1	0	0	0
rs72790851	0	1	0	0	0
rs72790853	0	1	0	0	0
rs72790854	0	1	0	0	0
rs72790858	0	0	0	1	0
rs72790861	0	1	0	0	0
rs72790862	0	1	0	0	0
rs72790863	0	1	0	0	0
rs72790864	0	1	0	0	0
rs72790866	0	1	0	0	0
rs72790874	0	0	0	1	0
rs72790896	0	0	0	1	0
rs72791222	0	0	0	1	0
rs72791231	0	0	0	1	0
rs72791245	0	0	1	0	0
rs72791254	0	0	1	0	0
rs72791257	0	0	1	0	0
rs72791258	0	0	1	0	0
rs72791267	0	0	1	0	0
rs72791270	0	0	1	0	0
rs72791414	0	0	1	0	0
rs72791418	0	0	1	0	0
rs72791457	0	0	1	0	0
rs72791460	0	0	1	0	0
rs72791467	0	0	1	0	0
rs72791523	0	0	0	1	0
rs72791532	0	0	0	1	0
rs72791534	0	0	0	1	0
rs72791538	0	0	0	1	0
rs72791556	0	0	0	1	0
rs72791562	0	0	0	1	0
rs72791584	0	0	0	1	0
rs72791591	0	0	0	1	0
rs72791823	0	0	1	0	0
rs72791831	0	0	1	0	0
rs72791834	0	0	1	0	0
rs72791845	0	0	1	0	0
rs72791847	0	0	1	0	0
rs72791878	0	1	0	0	0
rs72791889	0	0	1	0	0
rs72791892	0	1	0	0	0
rs72791981	0	1	0	0	0
rs72792003	0	0	0	1	0
rs72792102	0	0	0	1	0
rs72792103	0	0	1	0	0
rs72792104	0	0	1	0	0
rs72792105	0	0	1	0	0
rs72792106	0	0	1	0	0
rs72792114	0	0	1	0	0
rs72792116	0	0	1	0	0
rs72792118	0	0	1	0	0
rs72792119	0	0	1	0	0
rs72792120	0	0	1	0	0
rs72792121	0	0	1	0	0
rs72792122	0	0	1	0	0
rs72792123	0	0	1	0	0
rs72792124	0	0	1	0	0
rs72792125	0	0	1	0	0
rs72792126	0	0	1	0	0
rs72792127	0	0	1	0	0
rs72792128	0	0	1	0	0
rs72792129	0	0	1	0	0
rs72792132	0	0	1	0	0
rs72792133	0	0	1	0	0
rs72792134	0	0	1	0	0
rs72792137	0	0	1	0	0
rs72792138	0	0	1	0	0
rs72792140	0	0	1	0	0
rs72792141	0	0	1	0	0
rs72792142	0	0	1	0	0
rs72792143	0	0	1	0	0
rs72792145	0	0	1	0	0
rs72792146	0	0	1	0	0
rs72792147	0	0	1	0	0
rs72792148	0	0	1	0	0
rs72792149	0	0	1	0	0
rs72792150	0	0	1	0	0
rs72792154	0	0	1	0	0
rs72792155	0	0	1	0	0
rs72792157	0	0	1	0	0
rs72792158	0	0	1	0	0
rs72792159	0	0	1	0	0
rs72792160	0	0	1	0	0
rs72792161	0	0	1	0	0
rs72792163	0	0	1	0	0
rs72792164	0	0	1	0	0
rs72792167	0	0	1	0	0
rs72792168	0	0	1	0	0
rs72792170	0	0	1	0	0
rs72792172	0	0	1	0	0
rs72792173	0	0	1	0	0
rs72792266	0	1	0	0	0
rs72792276	0	0	1	0	0
rs72792278	0	1	0	0	0
rs72792279	0	0	1	0	0
rs72792283	0	0	0	1	0
rs72792288	0	0	0	1	0
rs72792291	0	1	0	0	0
rs72792293	0	0	0	1	0
rs72792294	0	0	1	0	0
rs72792299	0	0	0	1	0
rs72792300	0	1	0	0	0
rs72792302	0	1	0	0	0
rs72792305	0	0	0	0	1
rs72792307	0	0	0	0	1
rs72792309	0	0	0	0	1
rs72792314	0	0	0	0	1
rs72792318	0	0	0	0	1
rs72792320	0	0	0	0	1
rs72792321	0	0	0	0	1
rs72792323	0	0	0	0	1
rs72792327	0	0	0	0	1
rs72792328	0	0	0	0	1
rs72792331	0	0	0	0	1
rs72792332	0	0	0	0	1
rs72792338	0	0	0	0	1
rs72792345	0	0	0	0	1
rs72792408	0	1	0	0	0
rs72792417	0	0	0	1	0
rs72792419	0	0	0	1	0
rs72792429	0	1	0	0	0
rs72792430	0	0	0	1	0
rs72792434	0	1	0	0	0
rs72792436	0	1	0	0	0
rs72792438	0	1	0	0	0
rs72792440	0	1	0	0	0
rs72792442	0	1	0	0	0
rs72792447	0	1	0	0	0
rs72792451	0	1	0	0	0
rs72792455	0	1	0	0	0
rs72792463	0	1	0	0	0
rs72792472	0	1	0	0	0
rs72792475	0	1	0	0	0
rs72792487	0	1	0	0	0
rs72792489	0	1	0	0	0
rs72792490	0	0	0	1	0
rs72792493	0	1	0	0	0
rs72792498	0	1	0	0	0
rs72792604	0	0	0	1	0
rs72792605	0	0	0	1	0
rs72792606	0	0	0	1	0
rs72792626	0	0	0	1	0
rs72792631	0	0	0	1	0
rs72792635	0	0	0	1	0
rs72792636	0	0	0	1	0
rs72792649	0	0	0	1	0
rs72792650	0	0	0	1	0
rs72792652	0	0	0	1	0
rs72792653	0	0	0	1	0
rs72792661	0	0	0	1	0
rs72792664	0	1	0	0	0
rs72792909	0	0	0	1	0
rs72792914	0	0	0	1	0
rs72792934	0	0	0	1	0
rs72792937	0	0	0	1	0
rs72792938	0	0	0	1	0
rs72792997	0	0	0	1	0
rs72793002	0	0	0	1	0
rs72793043	0	0	0	0	1
rs72793088	0	0	0	1	0
rs72793093	0	0	0	1	0
rs72793212	1	0	0	0	0
rs72793267	0	0	0	1	0
rs72793269	0	0	0	1	0
rs72793270	0	0	0	1	0
rs72793332	0	0	1	0	0
rs72793334	0	0	1	0	0
rs72793335	0	0	1	0	0
rs72793338	0	0	1	0	0
rs72793348	0	0	0	1	0
rs72793383	0	0	0	1	0
rs72793418	0	0	1	0	0
rs72793435	0	0	1	0	0
rs72793451	0	0	1	0	0
rs72793459	0	0	1	0	0
rs72793482	0	0	1	0	0
rs72793486	0	0	1	0	0
rs72793489	0	0	1	0	0
rs72793491	0	0	1	0	0
rs72793492	0	0	1	0	0
rs72793498	0	0	1	0	0
rs72793580	0	0	0	1	0
rs72793585	0	0	0	1	0
rs72793595	0	0	0	1	0
rs72793602	0	0	0	1	0
rs72793608	0	0	0	1	0
rs72793613	0	0	0	1	0
rs72793616	0	0	0	1	0
rs72793619	0	0	0	1	0
rs72793621	0	0	0	1	0
rs72793623	0	0	0	1	0
rs72793629	0	0	0	1	0
rs72793633	0	0	0	1	0
rs72793649	0	0	0	1	0
rs72793653	0	0	0	1	0
rs72793659	0	0	0	1	0
rs72793803	0	0	1	0	0
rs72793808	0	0	1	0	0
rs72793839	0	0	1	0	0
rs72793840	0	0	1	0	0
rs72793878	0	0	1	0	0
rs72794129	0	0	1	0	0
rs72794130	0	0	1	0	0
rs72794131	0	0	1	0	0
rs72794133	0	0	1	0	0
rs72794134	0	0	1	0	0
rs72794135	0	0	1	0	0
rs72794136	0	0	1	0	0
rs72794137	0	0	1	0	0
rs72794139	0	0	1	0	0
rs72794140	0	0	1	0	0
rs72794141	0	0	1	0	0
rs72794143	0	0	1	0	0
rs72794145	0	0	1	0	0
rs72794146	0	0	1	0	0
rs72794147	0	0	1	0	0
rs72794152	0	0	1	0	0
rs72794153	0	0	1	0	0
rs72794155	0	0	1	0	0
rs72794156	0	0	1	0	0
rs72794158	0	0	1	0	0
rs72794159	0	0	1	0	0
rs72794161	0	0	1	0	0
rs72794167	0	0	1	0	0
rs72794169	0	0	1	0	0
rs72794172	0	0	1	0	0
rs72794175	0	0	1	0	0
rs72794176	0	0	1	0	0
rs72794177	0	0	1	0	0
rs72794179	0	0	1	0	0
rs72794184	0	0	1	0	0
rs72794188	0	0	1	0	0
rs72794193	0	0	1	0	0
rs72794197	0	0	1	0	0
rs72794198	0	0	1	0	0
rs72794199	0	0	1	0	0
rs72794213	0	0	0	1	0
rs72794281	1	0	0	0	0
rs72794291	1	0	0	0	0
rs72794293	1	0	0	0	0
rs72794303	0	1	0	0	0
rs72794304	0	1	0	0	0
rs72794305	0	1	0	0	0
rs72794309	0	1	0	0	0
rs72794311	0	1	0	0	0
rs72794313	0	1	0	0	0
rs72794314	0	1	0	0	0
rs72794317	0	1	0	0	0
rs72794319	0	1	0	0	0
rs72794321	0	1	0	0	0
rs72794331	0	1	0	0	0
rs72794332	0	1	0	0	0
rs72794333	0	1	0	0	0
rs72794334	0	1	0	0	0
rs72794335	0	1	0	0	0
rs72794343	0	1	0	0	0
rs72794354	0	0	1	0	0
rs72794361	0	0	1	0	0
rs72794365	0	0	1	0	0
rs72794368	0	0	1	0	0
rs72794370	0	0	1	0	0
rs72794374	0	1	0	0	0
rs72794377	0	0	1	0	0
rs72794379	0	0	1	0	0
rs72794380	0	0	1	0	0
rs72794382	0	1	0	0	0
rs72794385	0	0	1	0	0
rs72794386	0	0	1	0	0
rs72794392	0	0	1	0	0
rs72794396	0	0	1	0	0
rs72794400	0	0	1	0	0
rs72794401	0	0	1	0	0
rs72794402	0	0	1	0	0
rs72794404	0	0	0	1	0
rs72794410	0	1	0	0	0
rs72794412	0	0	0	1	0
rs72794413	0	1	0	0	0
rs72794424	0	1	0	0	0
rs72794426	0	0	0	1	0
rs72794432	0	1	0	0	0
rs72794444	0	1	0	0	0
rs72794445	0	1	0	0	0
rs72794447	0	1	0	0	0
rs72794449	0	1	0	0	0
rs72794458	0	1	0	0	0
rs72794459	0	1	0	0	0
rs72794460	0	1	0	0	0
rs72794463	0	1	0	0	0
rs72794464	0	1	0	0	0
rs72794465	0	1	0	0	0
rs72794467	0	1	0	0	0
rs72794468	0	1	0	0	0
rs72794470	0	1	0	0	0
rs72794471	0	1	0	0	0
rs72794475	0	1	0	0	0
rs72794477	0	1	0	0	0
rs72794482	0	1	0	0	0
rs72794484	0	1	0	0	0
rs72794485	0	1	0	0	0
rs72794488	0	1	0	0	0
rs72794490	0	0	0	1	0
rs72794491	0	1	0	0	0
rs72794492	0	1	0	0	0
rs72794493	0	1	0	0	0
rs72794494	0	1	0	0	0
rs72794495	0	1	0	0	0
rs72794496	0	1	0	0	0
rs72794497	0	1	0	0	0
rs72794500	0	1	0	0	0
rs72794501	0	1	0	0	0
rs72794502	0	1	0	0	0
rs72794608	0	0	0	1	0
rs72794639	0	0	0	1	0
rs72794640	0	0	0	1	0
rs72794643	0	0	0	1	0
rs72794646	0	0	0	1	0
rs72794648	0	0	0	1	0
rs72794653	0	0	0	1	0
rs72794654	0	0	0	1	0
rs72794655	0	0	0	1	0
rs72794657	0	0	0	1	0
rs72794660	0	0	0	1	0
rs72794665	0	0	0	1	0
rs72794668	0	0	0	1	0
rs72794673	0	0	0	1	0
rs72794678	0	1	0	0	0
rs72794679	0	1	0	0	0
rs72794680	0	0	0	1	0
rs72794688	0	1	0	0	0
rs72794692	0	0	0	1	0
rs72794697	0	0	0	1	0
rs72794698	0	1	0	0	0
rs72794702	0	0	0	1	0
rs72794887	0	0	0	1	0
rs72794890	0	0	0	1	0
rs72794891	0	0	0	1	0
rs72794894	0	0	0	1	0
rs72794895	0	0	0	1	0
rs72794898	0	0	0	1	0
rs72794899	0	0	0	1	0
rs72794900	0	0	0	1	0
rs72794901	0	0	0	1	0
rs72795017	0	0	0	1	0
rs72795020	0	0	0	1	0
rs72795022	0	0	0	1	0
rs72795023	0	0	0	1	0
rs72795025	0	0	0	1	0
rs72795027	0	0	0	1	0
rs72795031	0	0	0	1	0
rs72795032	0	0	0	1	0
rs72795037	0	0	0	1	0
rs72795040	0	0	0	1	0
rs72795053	0	0	0	1	0
rs72795055	0	0	0	1	0
rs72795061	0	0	0	1	0
rs72795081	0	0	0	1	0
rs72795086	0	0	0	1	0
rs72795116	0	0	0	1	0
rs72795124	0	0	0	1	0
rs72795130	0	0	0	1	0
rs72795135	0	0	0	1	0
rs72795141	0	0	0	1	0
rs72795155	0	0	0	1	0
rs72795186	0	0	0	1	0
rs72795187	0	0	0	1	0
rs72795191	0	0	0	1	0
rs72795192	0	0	0	1	0
rs72795195	0	0	0	1	0
rs72795202	0	0	0	1	0
rs72795357	0	0	1	0	0
rs72795359	0	0	1	0	0
rs72795368	0	0	1	0	0
rs72795373	0	0	1	0	0
rs72795378	0	0	1	0	0
rs72795385	0	0	1	0	0
rs72795395	0	0	1	0	0
rs72795399	0	0	1	0	0
rs72795405	0	0	0	1	0
rs72795414	0	0	0	1	0
rs72795415	0	0	0	1	0
rs72795421	0	0	0	1	0
rs72795431	0	0	0	1	0
rs72795433	0	0	0	1	0
rs72795434	0	0	0	1	0
rs72795435	0	0	0	1	0
rs72795436	0	0	0	1	0
rs72795440	0	0	0	1	0
rs72795460	0	0	0	1	0
rs72795485	0	0	0	1	0
rs72795491	0	0	0	1	0
rs72795493	0	0	0	1	0
rs72795496	0	0	0	1	0
rs72795498	0	0	0	1	0
rs72795499	0	0	0	1	0
rs72795505	0	0	0	1	0
rs72795506	0	0	0	1	0
rs72795508	0	0	0	1	0
rs72795535	0	0	0	1	0
rs72795539	0	0	0	1	0
rs72795540	0	0	0	1	0
rs72795550	0	0	0	1	0
rs72795551	0	0	0	1	0
rs72795556	0	0	0	1	0
rs72795557	0	0	0	1	0
rs72795559	0	0	0	1	0
rs72795563	0	0	0	1	0
rs72795564	0	0	0	1	0
rs72795566	0	0	0	1	0
rs72795567	0	0	0	1	0
rs72795569	0	0	0	1	0
rs72795571	0	0	0	1	0
rs72795572	0	0	0	1	0
rs72795573	0	0	0	1	0
rs72795714	1	0	0	0	0
rs72795715	1	0	0	0	0
rs72795718	1	0	0	0	0
rs72795726	1	0	0	0	0
rs72795738	1	0	0	0	0
rs72795904	0	0	1	0	0
rs72795909	0	0	1	0	0
rs72795927	0	0	1	0	0
rs72795945	0	0	1	0	0
rs72795949	0	0	1	0	0
rs72795963	0	0	1	0	0
rs72795974	0	0	1	0	0
rs72795976	0	0	1	0	0
rs72795977	0	0	1	0	0
rs72795979	0	0	1	0	0
rs72795980	0	0	1	0	0
rs72795985	0	0	1	0	0
rs72795987	0	0	1	0	0
rs72796002	0	0	1	0	0
rs72796103	1	0	0	0	0
rs72796106	1	0	0	0	0
rs72796108	1	0	0	0	0
rs72796110	1	0	0	0	0
rs72796114	1	0	0	0	0
rs72796116	1	0	0	0	0
rs72796119	1	0	0	0	0
rs72796125	1	0	0	0	0
rs72796130	1	0	0	0	0
rs72796138	1	0	0	0	0
rs72796152	1	0	0	0	0
rs72796154	1	0	0	0	0
rs72796158	1	0	0	0	0
rs72796171	1	0	0	0	0
rs72796209	0	0	1	0	0
rs72796216	0	0	1	0	0
rs72796217	0	0	1	0	0
rs72796218	0	0	1	0	0
rs72796222	0	0	1	0	0
rs72796223	0	0	1	0	0
rs72796224	0	0	1	0	0
rs72796225	0	0	1	0	0
rs72796226	0	0	1	0	0
rs72796228	0	0	1	0	0
rs72796229	0	0	1	0	0
rs72796230	0	0	1	0	0
rs72796231	0	0	1	0	0
rs72796232	0	0	1	0	0
rs72796236	0	0	1	0	0
rs72796239	0	0	1	0	0
rs72796241	0	0	1	0	0
rs72796242	0	0	1	0	0
rs72796243	0	0	1	0	0
rs72796245	0	0	1	0	0
rs72796246	0	0	1	0	0
rs72796247	0	0	1	0	0
rs72796248	0	0	1	0	0
rs72796250	0	0	1	0	0
rs72796252	0	0	1	0	0
rs72796253	0	0	1	0	0
rs72796254	0	0	1	0	0
rs72796255	0	0	1	0	0
rs72796257	0	0	1	0	0
rs72796259	0	0	1	0	0
rs72796260	0	0	1	0	0
rs72796261	0	0	1	0	0
rs72796262	0	0	1	0	0
rs72796264	0	0	1	0	0
rs72796265	0	0	1	0	0
rs72796266	0	0	1	0	0
rs72796273	0	0	1	0	0
rs72796277	0	0	1	0	0
rs72796281	0	0	1	0	0
rs72796283	0	0	1	0	0
rs72796289	0	0	1	0	0
rs72796290	0	0	1	0	0
rs72796295	0	0	1	0	0
rs72796299	0	0	1	0	0
rs72796300	0	0	1	0	0
rs72796301	0	0	1	0	0
rs72796305	0	0	0	1	0
rs72796306	0	0	0	1	0
rs72796316	1	0	0	0	0
rs72796319	1	0	0	0	0
rs72796325	1	0	0	0	0
rs72796326	1	0	0	0	0
rs72796327	1	0	0	0	0
rs72796328	1	0	0	0	0
rs72796329	1	0	0	0	0
rs72796337	1	0	0	0	0
rs72796339	1	0	0	0	0
rs72796340	1	0	0	0	0
rs72796343	1	0	0	0	0
rs72796351	1	0	0	0	0
rs72796357	1	0	0	0	0
rs72796358	1	0	0	0	0
rs72796359	1	0	0	0	0
rs72796361	1	0	0	0	0
rs72796369	1	0	0	0	0
rs72796378	1	0	0	0	0
rs72796385	1	0	0	0	0
rs72796388	1	0	0	0	0
rs72796389	1	0	0	0	0
rs72796396	1	0	0	0	0
rs72796397	1	0	0	0	0
rs72796401	1	0	0	0	0
rs72796402	1	0	0	0	0
rs72796403	0	1	0	0	0
rs72796445	0	0	0	1	0
rs72796452	0	0	0	1	0
rs72796459	0	0	0	1	0
rs72796464	0	0	0	0	1
rs72796468	0	0	0	1	0
rs72796471	0	0	0	1	0
rs72796477	0	0	0	0	1
rs72796481	0	0	0	0	1
rs72796498	0	0	0	0	1
rs72796635	0	0	1	0	0
rs72796703	0	0	0	1	0
rs72796804	0	0	0	1	0
rs72796813	0	0	0	1	0
rs72796818	0	0	0	1	0
rs72796824	0	0	0	1	0
rs72796835	0	0	0	1	0
rs72796836	0	0	0	1	0
rs72796863	0	0	0	1	0
rs72796868	0	0	0	1	0
rs72796872	0	0	0	1	0
rs72796876	0	0	0	1	0
rs72796877	0	0	0	1	0
rs72796882	0	0	0	1	0
rs72796886	0	0	0	1	0
rs72796890	0	0	0	1	0
rs72796892	0	0	0	1	0
rs72796896	0	0	0	1	0
rs72796897	0	0	0	1	0
rs72796899	0	0	0	1	0
rs72796902	0	0	0	1	0
rs72796934	0	0	0	1	0
rs72796943	0	0	0	1	0
rs72796953	0	0	0	1	0
rs72797128	0	0	0	1	0
rs72797133	0	0	0	1	0
rs72797188	0	0	1	0	0
rs72797204	0	0	1	0	0
rs72797210	0	0	1	0	0
rs72797219	0	0	1	0	0
rs72797221	0	0	1	0	0
rs72797235	0	0	1	0	0
rs72797236	0	0	1	0	0
rs72797240	0	0	1	0	0
rs72797242	0	0	1	0	0
rs72797246	0	0	1	0	0
rs72797248	0	0	1	0	0
rs72797252	0	0	1	0	0
rs72797266	0	0	1	0	0
rs72797268	0	0	1	0	0
rs72797277	0	0	1	0	0
rs72797279	0	0	1	0	0
rs72797281	0	0	1	0	0
rs72797282	0	0	1	0	0
rs72797285	0	0	1	0	0
rs72797286	0	0	1	0	0
rs72797288	0	0	1	0	0
rs72797290	0	0	1	0	0
rs72797291	0	0	1	0	0
rs72797292	0	0	1	0	0
rs72797294	0	0	1	0	0
rs72797297	0	0	1	0	0
rs72797298	0	0	1	0	0
rs72797304	0	0	0	1	0
rs72797309	0	0	0	1	0
rs72797316	0	0	0	1	0
rs72797321	0	0	0	1	0
rs72797324	0	0	0	1	0
rs72797333	0	0	0	1	0
rs72797335	0	0	0	1	0
rs72797337	0	0	0	1	0
rs72797344	0	0	0	1	0
rs72797355	0	0	0	1	0
rs72797356	0	0	0	1	0
rs72797357	0	0	0	1	0
rs72797358	0	0	0	1	0
rs72797361	0	0	0	1	0
rs72797365	0	0	0	1	0
rs72797385	0	0	0	1	0
rs72797387	0	0	0	1	0
rs72797395	0	0	0	1	0
rs72797396	0	0	0	1	0
rs72797399	0	0	0	1	0
rs72797478	0	0	0	1	0
rs72797513	0	0	0	1	0
rs72797515	0	0	0	1	0
rs72797516	0	0	0	1	0
rs72797517	0	0	0	1	0
rs72797519	0	0	0	1	0
rs72797522	0	0	0	1	0
rs72797530	0	0	0	1	0
rs72797534	0	0	0	1	0
rs72797535	0	0	0	1	0
rs72797536	0	0	0	1	0
rs72797537	0	0	0	1	0
rs72797538	0	0	0	1	0
rs72797543	0	0	0	1	0
rs72797544	0	0	0	1	0
rs72797546	0	0	0	1	0
rs72797555	0	0	0	1	0
rs72797558	0	0	0	1	0
rs72797572	0	0	0	1	0
rs72797589	0	0	0	1	0
rs72797591	0	0	0	1	0
rs72797593	0	0	0	1	0
rs72797598	0	0	0	1	0
rs72797831	1	0	0	0	0
rs72797842	1	0	0	0	0
rs72798041	1	0	0	0	0
rs72798049	1	0	0	0	0
rs72798050	1	0	0	0	0
rs72798054	1	0	0	0	0
rs72798057	1	0	0	0	0
rs72798064	1	0	0	0	0
rs72798109	0	0	1	0	0
rs72798117	0	0	1	0	0
rs72798122	0	0	1	0	0
rs72798128	0	0	1	0	0
rs72798129	0	0	0	1	0
rs72798130	0	0	1	0	0
rs72798131	0	0	0	1	0
rs72798137	0	0	1	0	0
rs72798138	0	0	1	0	0
rs72798146	0	0	1	0	0
rs72798151	0	0	0	1	0
rs72798153	0	0	1	0	0
rs72798157	0	0	1	0	0
rs72798160	0	0	1	0	0
rs72798168	0	0	1	0	0
rs72798174	0	0	1	0	0
rs72798176	0	0	1	0	0
rs72798212	0	0	0	0	1
rs72798220	0	0	0	0	1
rs72798303	0	0	1	0	0
rs72798305	0	0	1	0	0
rs72798308	0	0	1	0	0
rs72798309	0	0	1	0	0
rs72798321	0	0	1	0	0
rs72798322	0	0	1	0	0
rs72798325	0	0	1	0	0
rs72798326	0	0	1	0	0
rs72798327	0	0	1	0	0
rs72798328	0	0	1	0	0
rs72798329	0	0	1	0	0
rs72798331	0	0	1	0	0
rs72798333	0	0	1	0	0
rs72798335	0	0	1	0	0
rs72798339	0	0	1	0	0
rs72798340	0	0	1	0	0
rs72798347	0	0	1	0	0
rs72798349	0	0	1	0	0
rs72798354	0	0	1	0	0
rs72798356	0	0	1	0	0
rs72798364	0	0	1	0	0
rs72798366	0	0	1	0	0
rs72798368	0	0	1	0	0
rs72798370	0	0	1	0	0
rs72798373	0	0	1	0	0
rs72798374	0	0	1	0	0
rs72798376	0	0	1	0	0
rs72798381	0	0	1	0	0
rs72798384	0	0	1	0	0
rs72798385	0	0	1	0	0
rs72798388	0	0	1	0	0
rs72798389	0	0	1	0	0
rs72798391	0	0	1	0	0
rs72798392	0	0	1	0	0
rs72798394	0	0	1	0	0
rs72798396	0	0	1	0	0
rs72798397	0	0	1	0	0
rs72798404	1	0	0	0	0
rs72798406	1	0	0	0	0
rs72798408	1	0	0	0	0
rs72798411	1	0	0	0	0
rs72798417	1	0	0	0	0
rs72798418	1	0	0	0	0
rs72798429	0	1	0	0	0
rs72798431	0	1	0	0	0
rs72798433	0	1	0	0	0
rs72798435	0	1	0	0	0
rs72798438	0	1	0	0	0
rs72798439	0	1	0	0	0
rs72798440	0	1	0	0	0
rs72798441	0	1	0	0	0
rs72798446	0	0	0	1	0
rs72798448	0	1	0	0	0
rs72798531	0	0	1	0	0
rs72798552	0	0	1	0	0
rs72798575	0	0	0	0	1
rs72798706	0	0	0	1	0
rs72798709	0	0	0	1	0
rs72798712	0	0	0	1	0
rs72798716	0	0	0	1	0
rs72798718	0	0	0	1	0
rs72798720	0	0	0	1	0
rs72798723	0	0	0	1	0
rs72798724	0	0	0	1	0
rs72798725	0	0	0	1	0
rs72798730	0	0	0	1	0
rs72798745	0	0	0	1	0
rs72798748	0	0	0	1	0
rs72798750	0	0	0	1	0
rs72798755	0	0	0	1	0
rs72798758	0	0	0	1	0
rs72798760	0	0	0	1	0
rs72798764	0	0	0	1	0
rs72798766	0	0	0	1	0
rs72798767	0	0	0	1	0
rs72798769	0	0	0	1	0
rs72798770	0	0	0	1	0
rs72798771	0	0	0	1	0
rs72798776	0	0	0	1	0
rs72798783	0	0	0	1	0
rs72798789	0	0	0	1	0
rs72798790	0	0	0	1	0
rs72798792	0	0	0	1	0
rs72798793	0	0	0	1	0
rs72798854	0	0	0	0	1
rs72798893	0	0	0	1	0
rs72798896	0	0	0	1	0
rs72798897	0	0	0	1	0
rs72799074	0	0	1	0	0
rs72799081	0	0	1	0	0
rs72799086	0	0	1	0	0
rs72799104	0	0	1	0	0
rs72799117	0	0	1	0	0
rs72799194	0	0	1	0	0
rs72799212	0	0	0	1	0
rs72799298	0	0	0	1	0
rs72799335	0	0	1	0	0
rs72799405	0	0	0	1	0
rs72799414	0	0	0	1	0
rs72799420	0	0	0	1	0
rs72799427	0	0	0	1	0
rs72799431	0	0	0	1	0
rs72799435	0	0	0	1	0
rs72799437	0	0	0	1	0
rs72799439	0	0	0	1	0
rs72799444	0	0	0	1	0
rs72799448	0	0	0	1	0
rs72799454	0	0	0	1	0
rs72799460	0	0	0	1	0
rs72799462	0	0	0	1	0
rs72799463	0	0	0	1	0
rs72799470	0	0	0	1	0
rs72799473	0	0	0	1	0
rs72799475	0	0	0	1	0
rs72799476	0	0	0	1	0
rs72799477	0	0	0	1	0
rs72799479	0	0	0	1	0
rs72799495	0	0	0	1	0
rs72799507	0	0	0	1	0
rs72799509	0	0	0	1	0
rs72799587	0	0	0	1	0
rs72799593	0	0	0	1	0
rs72799975	0	0	1	0	0
rs72799985	0	0	1	0	0
rs72799986	0	0	1	0	0
rs72799987	0	0	1	0	0
rs72799991	0	0	1	0	0
rs72800062	0	0	1	0	0
rs72800079	0	0	1	0	0
rs72800097	0	0	1	0	0
rs72800203	0	0	1	0	0
rs72800205	0	0	1	0	0
rs72800209	0	0	1	0	0
rs72800211	0	0	1	0	0
rs72800212	0	0	1	0	0
rs72800213	0	0	1	0	0
rs72800214	0	0	1	0	0
rs72800216	0	0	1	0	0
rs72800218	0	0	1	0	0
rs72800220	0	0	1	0	0
rs72800221	0	0	1	0	0
rs72800224	0	0	1	0	0
rs72800233	0	0	1	0	0
rs72800234	0	0	1	0	0
rs72800235	0	0	1	0	0
rs72800238	0	0	1	0	0
rs72800239	0	0	1	0	0
rs72800240	0	0	1	0	0
rs72800242	0	0	1	0	0
rs72800243	0	0	1	0	0
rs72800244	0	0	1	0	0
rs72800254	0	0	1	0	0
rs72800258	0	0	1	0	0
rs72800263	0	0	1	0	0
rs72800264	0	0	1	0	0
rs72800265	0	0	1	0	0
rs72800267	0	0	1	0	0
rs72800268	0	0	1	0	0
rs72800270	0	0	1	0	0
rs72800271	0	0	1	0	0
rs72800272	0	0	1	0	0
rs72800273	0	0	1	0	0
rs72800275	0	0	1	0	0
rs72800277	0	0	1	0	0
rs72800278	0	0	1	0	0
rs72800281	0	0	1	0	0
rs72800282	0	0	1	0	0
rs72800287	0	0	1	0	0
rs72800289	0	0	1	0	0
rs72800295	0	0	1	0	0
rs72800535	0	0	0	1	0
rs72800543	0	0	0	1	0
rs72800550	0	0	0	1	0
rs72800575	0	0	0	1	0
rs72800576	0	0	0	1	0
rs72800577	0	0	0	1	0
rs72800583	0	0	0	1	0
rs72800587	0	0	0	1	0
rs72800597	0	0	0	1	0
rs72800599	0	0	0	1	0
rs72800600	0	0	0	1	0
rs72800602	0	0	0	1	0
rs72800626	0	0	0	1	0
rs72800628	0	0	0	1	0
rs72800632	0	0	0	1	0
rs72800638	0	0	0	1	0
rs72800640	0	0	0	1	0
rs72800646	0	0	0	1	0
rs72800651	0	0	0	1	0
rs72800654	0	0	0	1	0
rs72800657	0	0	0	1	0
rs72800679	0	0	0	1	0
rs72800685	0	0	0	1	0
rs72800715	0	0	0	1	0
rs72800719	0	0	0	1	0
rs72800722	0	0	0	1	0
rs72800725	0	0	0	1	0
rs72800729	0	0	0	1	0
rs72800732	0	0	0	1	0
rs72800733	0	0	0	1	0
rs72800739	0	0	0	1	0
rs72800741	0	0	0	1	0
rs72800746	0	0	0	1	0
rs72800751	0	0	0	1	0
rs72800759	0	0	0	1	0
rs72800765	0	0	0	1	0
rs72800767	0	0	0	1	0
rs72800772	0	0	0	1	0
rs72800775	0	0	0	1	0
rs72800790	0	0	0	1	0
rs72800794	0	0	0	1	0
rs72800815	0	0	0	1	0
rs72800821	0	0	0	1	0
rs72800826	0	0	0	1	0
rs72800829	0	0	0	1	0
rs72800832	0	0	0	1	0
rs72800840	0	0	0	1	0
rs72800905	0	0	0	1	0
rs72801006	0	0	1	0	0
rs72801009	0	0	1	0	0
rs72801011	0	0	1	0	0
rs72801019	0	0	1	0	0
rs72801034	0	0	1	0	0
rs72801044	0	0	1	0	0
rs72801045	0	0	1	0	0
rs72801047	0	0	1	0	0
rs72801057	0	0	1	0	0
rs72801075	0	0	1	0	0
rs72801082	0	0	1	0	0
rs72801089	0	0	1	0	0
rs72801093	0	0	1	0	0
rs72801099	0	0	1	0	0
rs72801100	0	0	1	0	0
rs72801101	0	0	1	0	0
rs72801206	0	0	1	0	0
rs72801207	0	0	1	0	0
rs72801406	0	0	0	1	0
rs72801430	0	0	0	1	0
rs72801432	0	0	0	1	0
rs72801466	0	0	0	1	0
rs72801477	0	0	0	1	0
rs72801518	0	0	0	1	0
rs72801531	0	0	0	1	0
rs72801568	0	0	0	1	0
rs72801571	0	0	0	1	0
rs72801575	0	0	0	1	0
rs72801577	0	0	0	1	0
rs72801580	0	0	0	1	0
rs72801581	0	0	0	1	0
rs72801584	0	0	0	1	0
rs72801904	0	0	1	0	0
rs72801905	0	0	1	0	0
rs72802132	0	0	0	1	0
rs72802134	0	0	0	1	0
rs72802144	0	0	0	1	0
rs72802146	0	0	0	1	0
rs72802203	0	0	1	0	0
rs72802206	0	0	1	0	0
rs72802222	0	0	1	0	0
rs72802223	0	0	1	0	0
rs72802228	0	0	1	0	0
rs72802231	0	0	1	0	0
rs72802232	0	0	1	0	0
rs72802233	0	0	1	0	0
rs72802235	0	0	1	0	0
rs72802238	0	0	1	0	0
rs72802242	0	0	1	0	0
rs72802246	0	0	1	0	0
rs72802250	0	0	1	0	0
rs72802253	0	0	1	0	0
rs72802264	0	0	1	0	0
rs72802272	0	0	1	0	0
rs72802275	0	0	1	0	0
rs72802276	0	0	1	0	0
rs72802281	0	0	1	0	0
rs72802289	0	0	1	0	0
rs72802291	0	0	1	0	0
rs72802292	0	0	1	0	0
rs72802293	0	0	1	0	0
rs72802296	0	0	1	0	0
rs72802297	0	0	1	0	0
rs72802300	0	0	1	0	0
rs72802340	0	0	1	0	0
rs72802342	0	0	1	0	0
rs72802347	0	0	1	0	0
rs72802349	0	0	1	0	0
rs72802352	0	0	1	0	0
rs72802357	0	0	1	0	0
rs72802365	0	0	1	0	0
rs72802395	0	0	1	0	0
rs72802404	0	0	0	1	0
rs72802406	0	0	0	1	0
rs72802407	0	0	0	1	0
rs72802408	0	0	0	1	0
rs72802411	0	0	0	1	0
rs72802412	0	0	0	1	0
rs72802415	0	0	0	1	0
rs72802428	0	0	0	1	0
rs72802429	0	0	0	1	0
rs72802435	0	0	0	1	0
rs72802441	0	0	0	1	0
rs72802444	0	0	0	1	0
rs72802445	0	0	0	1	0
rs72802448	0	0	0	1	0
rs72802451	0	0	0	1	0
rs72802454	0	0	0	1	0
rs72802456	0	0	0	1	0
rs72802458	0	0	0	1	0
rs72802460	0	0	0	1	0
rs72802462	0	0	0	1	0
rs72802463	0	0	0	1	0
rs72802464	0	0	0	1	0
rs72802465	0	0	0	1	0
rs72802466	0	0	0	1	0
rs72802467	0	0	0	1	0
rs72802468	0	0	0	1	0
rs72802469	0	0	0	1	0
rs72802470	0	0	0	1	0
rs72802486	0	0	0	1	0
rs72802487	0	0	0	1	0
rs72802489	0	0	0	1	0
rs72802492	0	0	0	1	0
rs72802493	0	0	0	1	0
rs72802498	0	0	0	1	0
rs72802499	0	0	0	1	0
rs72802501	0	0	0	1	0
rs72802502	0	0	0	1	0
rs72802507	0	0	0	1	0
rs72802508	0	0	0	1	0
rs72802511	0	0	0	1	0
rs72802515	0	0	0	1	0
rs72802517	0	0	0	1	0
rs72802520	0	0	0	1	0
rs72802530	0	0	0	1	0
rs72802536	0	0	0	1	0
rs72802616	0	0	0	1	0
rs72802650	0	0	0	1	0
rs72802746	0	0	0	1	0
rs72802807	0	0	1	0	0
rs72802808	0	0	1	0	0
rs72802818	0	0	1	0	0
rs72802820	0	0	1	0	0
rs72802821	0	0	1	0	0
rs72802822	0	0	1	0	0
rs72802825	0	0	1	0	0
rs72802826	0	0	1	0	0
rs72802827	0	0	1	0	0
rs72802831	0	0	1	0	0
rs72802832	0	0	1	0	0
rs72802834	0	0	1	0	0
rs72802837	0	0	1	0	0
rs72802838	0	0	1	0	0
rs72802851	0	0	1	0	0
rs72802854	0	0	1	0	0
rs72802860	0	0	1	0	0
rs72802862	0	0	1	0	0
rs72802867	0	0	1	0	0
rs72802870	0	0	1	0	0
rs72802876	0	0	1	0	0
rs72802888	0	0	1	0	0
rs72802899	0	0	1	0	0
rs72802901	0	0	1	0	0
rs72802966	0	0	0	1	0
rs72802985	0	0	0	0	1
rs72802989	0	0	0	0	1
rs72802997	0	0	0	0	1
rs72803111	0	0	0	1	0
rs72803117	0	0	0	1	0
rs72803122	0	0	0	1	0
rs72803123	0	0	0	1	0
rs72803124	0	0	0	1	0
rs72803130	0	0	0	1	0
rs72803136	0	0	0	1	0
rs72803144	0	0	0	1	0
rs72803147	0	0	0	1	0
rs72803184	0	0	0	1	0
rs72803185	0	0	0	1	0
rs72803193	0	0	0	1	0
rs72803194	0	0	0	1	0
rs72803306	0	0	1	0	0
rs72803310	0	0	1	0	0
rs72803311	0	0	1	0	0
rs72803313	0	0	1	0	0
rs72803317	0	0	1	0	0
rs72803347	1	0	0	0	0
rs72803352	1	0	0	0	0
rs72803355	0	0	1	0	0
rs72803362	1	0	0	0	0
rs72803376	1	0	0	0	0
rs72803384	1	0	0	0	0
rs72803395	1	0	0	0	0
rs72803396	1	0	0	0	0
rs72803398	1	0	0	0	0
rs72803807	0	0	0	0	1
rs72803856	0	0	0	0	1
rs72803995	0	0	1	0	0
rs72803997	0	0	1	0	0
rs72804118	0	0	1	0	0
rs72804120	0	0	1	0	0
rs72804135	0	0	1	0	0
rs72804140	0	0	1	0	0
rs72804141	0	0	1	0	0
rs72804154	0	0	1	0	0
rs72804155	0	0	1	0	0
rs72804160	0	0	1	0	0
rs72804161	0	0	1	0	0
rs72804162	0	0	1	0	0
rs72804318	0	0	1	0	0
rs72804346	0	0	1	0	0
rs72804352	0	0	1	0	0
rs72804367	0	0	1	0	0
rs72804378	0	0	1	0	0
rs72804385	0	0	0	1	0
rs72804404	0	0	0	1	0
rs72804406	0	0	0	1	0
rs72804410	0	0	0	1	0
rs72804415	0	0	0	1	0
rs72804430	0	0	0	1	0
rs72804431	0	0	0	1	0
rs72804435	0	0	0	1	0
rs72804436	0	0	0	1	0
rs72804437	0	0	0	1	0
rs72804438	0	0	0	1	0
rs72804445	0	0	0	1	0
rs72804446	0	0	0	1	0
rs72804450	0	0	0	1	0
rs72804451	0	0	0	1	0
rs72804452	0	0	0	1	0
rs72804458	0	0	0	1	0
rs72804469	0	0	0	1	0
rs72804470	0	0	0	1	0
rs72804479	0	0	0	1	0
rs72804495	0	0	0	1	0
rs72804630	0	0	0	1	0
rs72804642	0	0	0	1	0
rs72804645	0	0	0	1	0
rs72804650	0	0	0	1	0
rs72804652	0	0	0	1	0
rs72804654	0	0	0	1	0
rs72804662	0	0	0	1	0
rs72804673	0	0	0	1	0
rs72804674	0	0	0	1	0
rs72804675	0	0	0	1	0
rs72804676	0	0	0	1	0
rs72804680	0	0	0	1	0
rs72804683	0	0	0	1	0
rs72804684	0	0	0	1	0
rs72804691	0	0	0	1	0
rs72804692	0	0	0	1	0
rs72804694	0	0	0	1	0
rs72804704	0	0	1	0	0
rs72804714	0	0	1	0	0
rs72804716	0	0	1	0	0
rs72804734	0	0	1	0	0
rs72804764	0	0	1	0	0
rs72804768	0	0	1	0	0
rs72804810	0	0	0	1	0
rs72804818	0	0	0	1	0
rs72804842	0	0	0	1	0
rs72804854	0	0	0	1	0
rs72804857	0	0	0	1	0
rs72804863	0	0	0	1	0
rs72804865	0	0	0	1	0
rs72804880	0	0	0	1	0
rs72804887	0	0	0	1	0
rs72805003	0	0	0	1	0
rs72805503	0	0	1	0	0
rs72805505	1	0	0	0	0
rs72805514	1	0	0	0	0
rs72805517	1	0	0	0	0
rs72805519	1	0	0	0	0
rs72805525	1	0	0	0	0
rs72805526	1	0	0	0	0
rs72805528	1	0	0	0	0
rs72805531	1	0	0	0	0
rs72805539	0	0	1	0	0
rs72805561	1	0	0	0	0
rs72805568	1	0	0	0	0
rs72805576	0	0	1	0	0
rs72805578	0	0	1	0	0
rs72805581	0	0	1	0	0
rs72805582	0	0	1	0	0
rs72805585	1	0	0	0	0
rs72805588	0	0	1	0	0
rs72805593	0	0	1	0	0
rs72805595	0	0	1	0	0
rs72805596	0	0	1	0	0
rs72805721	0	0	0	1	0
rs72805727	0	0	0	1	0
rs72805751	0	0	0	1	0
rs72805754	0	0	0	1	0
rs72805756	0	0	0	1	0
rs72805758	0	0	0	1	0
rs72805763	0	0	0	1	0
rs72805768	0	0	0	1	0
rs72805903	0	0	1	0	0
rs72805929	0	0	1	0	0
rs72805932	0	0	1	0	0
rs72805938	0	0	1	0	0
rs72805944	0	0	1	0	0
rs72805960	0	0	1	0	0
rs72805961	0	0	1	0	0
rs72805963	0	0	1	0	0
rs72805965	0	0	1	0	0
rs72805974	0	0	1	0	0
rs72805975	0	0	1	0	0
rs72805978	0	0	1	0	0
rs72805979	0	0	1	0	0
rs72805985	0	0	1	0	0
rs72805987	0	0	1	0	0
rs72805988	0	0	1	0	0
rs72805989	0	0	1	0	0
rs72805997	0	0	1	0	0
rs72806012	0	0	0	1	0
rs72806018	0	0	0	1	0
rs72806021	0	0	0	1	0
rs72806025	0	0	0	1	0
rs72806030	1	0	0	0	0
rs72806358	0	0	1	0	0
rs72806388	0	0	1	0	0
rs72806392	0	0	1	0	0
rs72806398	0	0	1	0	0
rs72806401	0	0	1	0	0
rs72806504	0	0	0	1	0
rs72806507	0	0	0	1	0
rs72806508	0	0	0	1	0
rs72806509	0	0	0	1	0
rs72806510	0	0	0	1	0
rs72806610	0	0	0	1	0
rs72806633	0	0	0	1	0
rs72806636	0	0	0	1	0
rs72806653	0	0	0	1	0
rs72806655	0	0	0	1	0
rs72806656	0	0	0	1	0
rs72806659	0	0	0	1	0
rs72806700	0	0	0	1	0
rs72806726	0	0	1	0	0
rs72806735	0	0	1	0	0
rs72806740	0	0	1	0	0
rs72806746	0	0	1	0	0
rs72806747	0	0	1	0	0
rs72806751	0	0	1	0	0
rs72806757	0	0	1	0	0
rs72806760	0	0	1	0	0
rs72806762	0	0	1	0	0
rs72806767	0	0	1	0	0
rs72806772	0	0	1	0	0
rs72806797	0	0	0	1	0
rs72806799	0	0	0	1	0
rs72806800	0	0	0	1	0
rs72806801	0	0	0	1	0
rs72807103	0	0	0	1	0
rs72807108	0	0	0	1	0
rs72807111	0	0	0	1	0
rs72807115	0	0	0	1	0
rs72807121	0	0	0	1	0
rs72807130	0	0	0	1	0
rs72807135	0	0	0	1	0
rs72807145	0	0	0	1	0
rs72807147	0	0	0	1	0
rs72807158	0	0	0	1	0
rs72807162	0	0	0	1	0
rs72807165	0	0	0	1	0
rs72807167	0	0	0	1	0
rs72807176	0	0	0	1	0
rs72807177	0	0	0	1	0
rs72807179	0	0	0	1	0
rs72807182	0	0	0	1	0
rs72807183	0	0	0	1	0
rs72807229	0	1	0	0	0
rs72807230	0	1	0	0	0
rs72807231	0	1	0	0	0
rs72807249	0	0	0	1	0
rs72807324	0	0	0	1	0
rs72807340	0	0	0	1	0
rs72807555	1	0	0	0	0
rs72807557	1	0	0	0	0
rs72807566	1	0	0	0	0
rs72807593	1	0	0	0	0
rs72807594	1	0	0	0	0
rs72807595	1	0	0	0	0
rs72807699	0	0	0	0	1
rs72807804	0	0	1	0	0
rs72807808	0	0	1	0	0
rs72807810	0	0	1	0	0
rs72807812	0	0	1	0	0
rs72807823	0	0	1	0	0
rs72807825	0	0	1	0	0
rs72807836	0	0	1	0	0
rs72807851	0	0	1	0	0
rs72807977	1	0	0	0	0
rs72807981	1	0	0	0	0
rs72807988	1	0	0	0	0
rs72807989	1	0	0	0	0
rs72807992	1	0	0	0	0
rs72807993	1	0	0	0	0
rs72807996	1	0	0	0	0
rs72807997	1	0	0	0	0
rs72808306	0	0	1	0	0
rs72808312	0	0	1	0	0
rs72808325	0	0	1	0	0
rs72808327	0	0	1	0	0
rs72808334	0	0	1	0	0
rs72808335	0	0	1	0	0
rs72808336	0	0	1	0	0
rs72808341	0	0	1	0	0
rs72808343	0	0	1	0	0
rs72808344	0	0	1	0	0
rs72808604	0	0	0	1	0
rs72808609	0	0	0	1	0
rs72808613	0	0	0	1	0
rs72808616	0	0	0	1	0
rs72808617	0	0	0	1	0
rs72808625	0	0	0	1	0
rs72808632	0	0	0	1	0
rs72808641	0	0	0	1	0
rs72808704	0	0	0	1	0
rs72808707	0	0	0	1	0
rs72808717	0	0	0	1	0
rs72808723	0	0	0	1	0
rs72808733	0	0	1	0	0
rs72808751	0	0	1	0	0
rs72808762	0	0	1	0	0
rs72808768	0	0	1	0	0
rs72808770	0	0	1	0	0
rs72808774	0	0	1	0	0
rs72808780	0	0	1	0	0
rs72808921	1	0	0	0	0
rs72808924	1	0	0	0	0
rs72808935	1	0	0	0	0
rs72808939	1	0	0	0	0
rs72808942	1	0	0	0	0
rs72808951	1	0	0	0	0
rs72808954	1	0	0	0	0
rs72808970	1	0	0	0	0
rs72808980	1	0	0	0	0
rs72808994	1	0	0	0	0
rs72809001	1	0	0	0	0
rs72809004	0	0	0	1	0
rs72809005	0	0	0	1	0
rs72809013	0	0	0	1	0
rs72809034	0	0	0	1	0
rs72809038	0	0	0	1	0
rs72809039	0	0	0	1	0
rs72809052	0	0	0	1	0
rs72809064	0	0	0	1	0
rs72809065	0	0	0	1	0
rs72809074	0	0	0	0	1
rs72809075	0	0	0	0	1
rs72809082	0	0	0	0	1
rs72809083	0	0	0	1	0
rs72809085	0	0	0	1	0
rs72809092	0	0	0	1	0
rs72809094	0	0	0	1	0
rs72809095	0	0	0	1	0
rs72809099	0	0	0	1	0
rs72809101	0	0	0	1	0
rs72809133	0	1	0	0	0
rs72809328	0	0	0	1	0
rs72809331	0	0	0	1	0
rs72809507	1	0	0	0	0
rs72809508	1	0	0	0	0
rs72809541	0	0	0	1	0
rs72809756	0	0	0	1	0
rs72809799	0	0	0	1	0
rs72809813	0	0	0	1	0
rs72809850	0	0	0	1	0
rs72809869	0	0	0	1	0
rs72809912	0	0	0	1	0
rs72809921	0	0	0	1	0
rs72809924	0	0	0	1	0
rs72809928	0	0	0	1	0
rs72809934	0	0	0	1	0
rs72809944	0	0	0	1	0
rs72809948	0	0	0	0	1
rs72809953	0	0	0	0	1
rs72809959	0	0	0	1	0
rs72809961	0	0	0	0	1
rs72809962	0	0	0	1	0
rs72809965	0	0	0	1	0
rs72809967	0	0	0	1	0
rs72809968	0	0	0	1	0
rs72809973	0	0	0	1	0
rs72809975	0	0	0	1	0
rs72809978	0	0	0	1	0
rs72809985	0	0	0	1	0
rs72809986	0	0	0	1	0
rs72809987	0	0	0	0	1
rs72809988	0	0	0	1	0
rs72809991	0	0	0	0	1
rs72809992	0	0	0	1	0
rs72809993	0	0	0	0	1
rs72809995	0	0	0	1	0
rs72810017	0	0	0	0	1
rs72810505	0	0	0	1	0
rs72810512	0	0	0	1	0
rs72810621	0	0	0	1	0
rs72810624	0	0	0	1	0
rs72810642	0	0	0	1	0
rs72810643	0	0	0	1	0
rs72810644	0	0	0	1	0
rs72810646	0	0	0	1	0
rs72810647	0	0	0	1	0
rs72810671	0	0	0	1	0
rs72810680	0	0	0	1	0
rs72810681	0	0	0	1	0
rs72810686	0	0	0	1	0
rs72810687	0	0	0	1	0
rs72810690	0	0	0	1	0
rs72810703	1	0	0	0	0
rs72810706	1	0	0	0	0
rs72810707	1	0	0	0	0
rs72810709	1	0	0	0	0
rs72810711	0	0	0	1	0
rs72810712	1	0	0	0	0
rs72810775	1	0	0	0	0
rs72810776	1	0	0	0	0
rs72810781	1	0	0	0	0
rs72810794	0	0	0	1	0
rs72810799	0	0	0	1	0
rs72810803	0	0	0	1	0
rs72810808	0	0	0	0	1
rs72810814	0	0	0	0	1
rs72810882	0	0	0	1	0
rs72810906	0	0	0	1	0
rs72810999	0	0	0	1	0
rs72811017	0	1	0	0	0
rs72811024	0	1	0	0	0
rs72811045	0	0	0	1	0
rs72811049	0	0	0	1	0
rs72811057	0	0	0	1	0
rs72811064	0	1	0	0	0
rs72811071	0	0	0	1	0
rs72811081	0	0	0	1	0
rs72811082	0	0	0	1	0
rs72811134	0	0	0	1	0
rs72811138	0	0	0	1	0
rs72811143	0	0	0	1	0
rs72811145	0	0	0	1	0
rs72811148	0	0	0	1	0
rs72811158	0	0	0	1	0
rs72811160	0	0	0	1	0
rs72811161	0	0	0	1	0
rs72811164	0	0	0	1	0
rs72811166	0	0	0	1	0
rs72811168	0	0	0	1	0
rs72811581	1	0	0	0	0
rs72811623	0	0	0	1	0
rs72811627	0	0	0	1	0
rs72811629	0	0	0	1	0
rs72811637	0	0	0	1	0
rs72811651	0	0	0	1	0
rs72811653	0	0	0	1	0
rs72811663	0	0	0	1	0
rs72811667	0	0	0	1	0
rs72811670	0	0	0	1	0
rs72811676	0	0	0	1	0
rs72811680	0	0	0	1	0
rs72811683	0	0	0	1	0
rs72811687	0	0	0	1	0
rs72811689	0	0	0	1	0
rs72811690	0	0	0	1	0
rs72811692	0	0	0	1	0
rs72811696	0	0	0	1	0
rs72811698	0	0	0	1	0
rs72811701	0	0	0	1	0
rs72811748	1	0	0	0	0
rs72811909	0	0	0	1	0
rs72811910	0	0	0	1	0
rs72811912	0	0	0	1	0
rs72811916	0	0	0	1	0
rs72811919	0	0	0	1	0
rs72811927	0	0	0	1	0
rs72811928	0	0	0	1	0
rs72811936	0	0	0	1	0
rs72811941	0	0	0	1	0
rs72811947	0	0	0	1	0
rs72811950	0	0	0	1	0
rs72811951	0	0	0	1	0
rs72811953	0	0	0	1	0
rs72811954	0	0	0	1	0
rs72811955	0	0	0	1	0
rs72811956	0	0	0	1	0
rs72811957	0	0	0	1	0
rs72811962	0	0	0	1	0
rs72811963	0	0	0	1	0
rs72811965	0	0	0	1	0
rs72811968	0	0	0	0	1
rs72811977	0	0	0	1	0
rs72811979	0	0	0	1	0
rs72811980	0	0	0	0	1
rs72811981	0	0	0	0	1
rs72811991	0	0	0	1	0
rs72812075	1	0	0	0	0
rs72812079	0	0	0	1	0
rs72812084	0	0	0	1	0
rs72812085	0	0	0	1	0
rs72812090	0	0	0	1	0
rs72812091	0	0	0	1	0
rs72812097	0	0	0	1	0
rs72812195	1	0	0	0	0
rs72812197	1	0	0	0	0
rs72812428	0	0	0	1	0
rs72812443	0	0	0	1	0
rs72812448	0	0	0	1	0
rs72812495	0	0	0	1	0
rs72812529	0	0	0	1	0
rs72812725	0	1	0	0	0
rs72812760	0	0	0	1	0
rs72812822	0	0	0	1	0
rs72812829	0	0	0	1	0
rs72812837	0	0	0	1	0
rs72812858	0	0	0	1	0
rs72812864	0	0	0	1	0
rs72812869	0	0	0	1	0
rs72812876	0	0	0	1	0
rs72812928	0	0	0	1	0
rs72812934	0	0	0	1	0
rs72812935	0	0	0	1	0
rs72812937	0	0	0	1	0
rs72812939	0	0	0	1	0
rs72812941	0	0	0	1	0
rs72812944	0	0	0	1	0
rs72812945	0	0	0	1	0
rs72812946	0	0	0	1	0
rs72812948	0	0	0	1	0
rs72812949	0	0	0	1	0
rs72812951	0	0	0	1	0
rs72812957	0	0	0	1	0
rs72812960	0	0	0	1	0
rs72812965	0	0	0	1	0
rs72812966	0	0	0	1	0
rs72812969	0	0	0	1	0
rs72812971	0	0	0	1	0
rs72812973	0	0	0	1	0
rs72812978	0	0	0	1	0
rs72812979	0	0	0	1	0
rs72812980	0	0	0	1	0
rs72812981	0	0	0	1	0
rs72812983	0	0	0	1	0
rs72812984	0	0	0	1	0
rs72813113	0	1	0	0	0
rs72813114	0	1	0	0	0
rs72813116	0	1	0	0	0
rs72813122	0	0	0	1	0
rs72813125	0	0	0	1	0
rs72813143	0	0	0	1	0
rs72813147	0	0	0	1	0
rs72813149	0	0	0	1	0
rs72813159	0	0	0	1	0
rs72813164	0	0	0	1	0
rs72813167	0	0	0	1	0
rs72813171	0	0	0	1	0
rs72813172	0	0	0	1	0
rs72813173	0	0	0	1	0
rs72813176	0	0	0	1	0
rs72813178	0	0	0	1	0
rs72813180	0	0	0	1	0
rs72813185	0	0	0	1	0
rs72813187	0	0	0	1	0
rs72813190	0	0	0	1	0
rs72813361	0	0	0	1	0
rs72813362	0	0	0	1	0
rs72813368	0	0	0	1	0
rs72813369	0	0	0	1	0
rs72813370	0	0	0	1	0
rs72813416	1	0	0	0	0
rs72813452	1	0	0	0	0
rs72813490	1	0	0	0	0
rs72813491	1	0	0	0	0
rs72813494	0	0	0	1	0
rs72813603	0	0	0	1	0
rs72813606	0	0	0	1	0
rs72813609	0	0	0	1	0
rs72813611	0	0	0	1	0
rs72813613	0	0	0	1	0
rs72813615	0	0	0	1	0
rs72813616	0	0	0	1	0
rs72813617	0	0	0	1	0
rs72813621	0	0	0	1	0
rs72813622	0	0	0	1	0
rs72813634	0	0	1	0	0
rs72813638	0	1	0	0	0
rs72813675	0	1	0	0	0
rs72813676	0	0	0	1	0
rs72813677	0	0	0	1	0
rs72813683	0	1	0	0	0
rs72813712	0	1	0	0	0
rs72813713	0	1	0	0	0
rs72813715	0	1	0	0	0
rs72813744	0	0	0	1	0
rs72813921	0	0	0	1	0
rs72814004	0	0	0	1	0
rs72814005	0	0	0	1	0
rs72814006	0	0	0	1	0
rs72814007	0	0	0	1	0
rs72814008	0	0	0	1	0
rs72814014	0	0	0	1	0
rs72814040	0	0	0	1	0
rs72814052	0	0	0	1	0
rs72814062	0	0	0	1	0
rs72814067	0	0	0	1	0
rs72814074	0	0	0	1	0
rs72814104	0	0	0	1	0
rs72814105	0	0	0	0	1
rs72814107	0	0	0	1	0
rs72814111	0	0	0	0	1
rs72814112	0	0	0	1	0
rs72814113	0	0	0	0	1
rs72814114	0	0	0	0	1
rs72814115	0	0	0	1	0
rs72814116	0	0	0	0	1
rs72814123	0	0	0	1	0
rs72814125	0	0	0	1	0
rs72814130	0	0	0	1	0
rs72814134	0	0	0	1	0
rs72814160	0	0	1	0	0
rs72814163	0	0	1	0	0
rs72814175	0	0	1	0	0
rs72814182	0	0	1	0	0
rs72814208	1	0	0	0	0
rs72814209	1	0	0	0	0
rs72814215	1	0	0	0	0
rs72814218	1	0	0	0	0
rs72814220	1	0	0	0	0
rs72814223	1	0	0	0	0
rs72814224	1	0	0	0	0
rs72814226	1	0	0	0	0
rs72814645	0	0	0	1	0
rs72814646	0	0	0	1	0
rs72814666	0	0	0	0	1
rs72814709	0	0	0	1	0
rs72814716	0	0	0	1	0
rs72814717	0	0	0	1	0
rs72814718	0	0	0	1	0
rs72814724	0	0	0	1	0
rs72814732	0	0	0	1	0
rs72814736	0	0	0	1	0
rs72814771	0	0	0	1	0
rs72814775	0	0	0	1	0
rs72814776	0	0	0	1	0
rs72814794	0	0	0	1	0
rs72814796	0	0	0	1	0
rs72814797	0	0	0	1	0
rs72814798	0	0	0	1	0
rs72814823	0	0	0	1	0
rs72814847	0	0	0	1	0
rs72814954	0	0	0	1	0
rs72814958	0	0	0	1	0
rs72814971	0	0	0	1	0
rs72814972	0	0	0	1	0
rs72814974	0	0	0	1	0
rs72814977	0	0	0	1	0
rs72814986	0	0	0	1	0
rs72814988	0	0	0	1	0
rs72814991	0	0	0	1	0
rs72815000	0	0	0	1	0
rs72815109	0	0	0	1	0
rs72815112	0	0	0	1	0
rs72815117	0	0	0	1	0
rs72815122	0	0	0	1	0
rs72815124	0	0	0	1	0
rs72815126	0	0	0	1	0
rs72815127	0	0	0	1	0
rs72815132	0	0	0	1	0
rs72815140	0	0	0	1	0
rs72815146	0	0	0	1	0
rs72815303	0	0	0	1	0
rs72815304	0	0	0	1	0
rs72815328	0	0	0	1	0
rs72815336	0	0	0	1	0
rs72815344	0	0	0	1	0
rs72815348	0	0	0	1	0
rs72815385	0	0	0	1	0
rs72815390	0	0	0	1	0
rs72815397	0	0	0	1	0
rs72815418	0	0	0	0	1
rs72815555	0	0	1	0	0
rs72815559	0	0	1	0	0
rs72815580	0	0	1	0	0
rs72815604	0	0	0	1	0
rs72815628	0	0	0	1	0
rs72815642	0	0	0	1	0
rs72815660	0	0	0	1	0
rs72815667	0	0	0	1	0
rs72815677	0	0	0	1	0
rs72815678	0	0	0	1	0
rs72815679	0	0	0	1	0
rs72815680	0	0	0	1	0
rs72815681	0	0	0	1	0
rs72815683	0	0	0	1	0
rs72815685	0	0	0	1	0
rs72815697	0	0	0	1	0
rs72815720	0	0	0	1	0
rs72816125	0	0	1	0	0
rs72816206	0	0	0	1	0
rs72816208	0	0	0	1	0
rs72816212	0	0	0	1	0
rs72816218	0	0	0	1	0
rs72816229	0	0	0	1	0
rs72816230	0	0	0	1	0
rs72816231	0	0	0	1	0
rs72816245	0	0	0	1	0
rs72816254	0	0	0	1	0
rs72816257	0	0	0	1	0
rs72816270	0	0	0	1	0
rs72816272	0	0	0	1	0
rs72816277	0	0	0	1	0
rs72816279	0	0	0	1	0
rs72816280	0	0	0	1	0
rs72816284	0	0	0	1	0
rs72816296	0	0	0	1	0
rs72816300	0	0	0	1	0
rs72816302	0	0	0	1	0
rs72816638	0	0	0	0	1
rs72816646	0	0	0	0	1
rs72816654	0	0	0	0	1
rs72816679	0	0	0	0	1
rs72816684	0	0	0	0	1
rs72816690	0	0	0	0	1
rs72816698	0	0	0	0	1
rs72816700	0	0	0	0	1
rs72816701	0	0	0	0	1
rs72816705	0	0	0	1	0
rs72816733	0	0	0	1	0
rs72816735	0	0	0	1	0
rs72816737	0	0	0	1	0
rs72816738	0	0	0	1	0
rs72816747	0	0	0	1	0
rs72816748	0	0	0	1	0
rs72816751	0	0	0	1	0
rs72816769	0	0	0	1	0
rs72816771	0	0	0	1	0
rs72816776	0	0	0	1	0
rs72816790	0	0	0	1	0
rs72816791	0	0	0	1	0
rs72816792	0	0	0	1	0
rs72816796	0	0	0	1	0
rs72816891	0	0	0	1	0
rs72816959	0	0	0	1	0
rs72816960	0	0	0	1	0
rs72816961	0	0	0	1	0
rs72816964	0	0	0	1	0
rs72816965	0	0	0	1	0
rs72816968	0	0	0	1	0
rs72816970	0	0	0	1	0
rs72816972	0	0	0	1	0
rs72817001	0	1	0	0	0
rs72817253	0	0	0	1	0
rs72817292	0	0	0	1	0
rs72817339	0	0	0	1	0
rs72817341	0	0	0	1	0
rs72817343	0	0	0	1	0
rs72817350	0	0	0	1	0
rs72817398	0	0	0	1	0
rs72817399	0	0	0	1	0
rs72817508	0	1	0	0	0
rs72817510	0	0	0	1	0
rs72817512	0	0	0	1	0
rs72817513	0	1	0	0	0
rs72817515	0	1	0	0	0
rs72817516	0	0	0	1	0
rs72817525	0	1	0	0	0
rs72817526	0	1	0	0	0
rs72817527	0	1	0	0	0
rs72817528	0	1	0	0	0
rs72817529	0	0	0	1	0
rs72817533	0	0	0	1	0
rs72817535	0	1	0	0	0
rs72817536	0	0	0	1	0
rs72817538	0	0	0	1	0
rs72817539	0	1	0	0	0
rs72817540	0	0	0	1	0
rs72817542	0	0	0	1	0
rs72817545	0	0	0	1	0
rs72817546	0	0	0	1	0
rs72817550	0	1	0	0	0
rs72817574	0	0	0	1	0
rs72817602	0	0	0	1	0
rs72817709	0	0	0	1	0
rs72817722	0	0	0	1	0
rs72817730	0	0	0	1	0
rs72817760	0	0	0	1	0
rs72817767	0	0	0	1	0
rs72817769	0	0	0	1	0
rs72817774	0	0	0	1	0
rs72817775	0	0	0	1	0
rs72817777	0	0	0	1	0
rs72817786	0	0	0	1	0
rs72817796	0	0	0	1	0
rs72817798	0	0	0	1	0
rs72818099	0	0	0	1	0
rs72818203	0	0	0	1	0
rs72818208	0	0	0	1	0
rs72818218	0	0	0	1	0
rs72818240	0	0	0	1	0
rs72818258	0	0	0	1	0
rs72818264	0	0	0	1	0
rs72818266	0	0	0	1	0
rs72818268	0	0	0	1	0
rs72818294	0	0	0	1	0
rs72818298	0	0	0	1	0
rs72818299	0	0	0	1	0
rs72818301	0	0	0	1	0
rs72818484	1	0	0	0	0
rs72818612	0	0	0	0	1
rs72818617	0	0	0	0	1
rs72818618	0	0	0	0	1
rs72818619	0	0	0	0	1
rs72818642	0	0	0	0	1
rs72818651	0	0	0	0	1
rs72818652	0	0	0	0	1
rs72818656	0	0	0	0	1
rs72818659	0	0	0	0	1
rs72818661	0	0	0	0	1
rs72818665	0	0	0	0	1
rs72818668	0	0	0	0	1
rs72818671	0	0	0	0	1
rs72818673	0	0	0	0	1
rs72818678	0	0	0	0	1
rs72818679	0	0	0	0	1
rs72818680	0	0	0	0	1
rs72818681	0	0	0	0	1
rs72818723	0	0	0	1	0
rs72818725	0	0	0	1	0
rs72818726	0	0	0	1	0
rs72818727	0	0	0	1	0
rs72818728	0	0	0	1	0
rs72818755	0	0	0	1	0
rs72818768	0	0	0	0	1
rs72818770	0	0	0	0	1
rs72818773	0	0	0	0	1
rs72818774	0	0	0	0	1
rs72818781	0	0	0	0	1
rs72818783	0	0	0	0	1
rs72818784	0	0	0	0	1
rs72818786	0	0	0	0	1
rs72818790	0	0	0	0	1
rs72818792	0	0	0	0	1
rs72818800	0	0	0	0	1
rs72818906	0	1	0	0	0
rs72819008	0	0	0	1	0
rs72819010	0	0	0	1	0
rs72819020	0	0	0	1	0
rs72819022	0	0	0	1	0
rs72819352	0	0	1	0	0
rs72819354	0	0	1	0	0
rs72819355	0	0	1	0	0
rs72819356	0	0	1	0	0
rs72819358	0	0	1	0	0
rs72819362	0	0	1	0	0
rs72819365	0	0	1	0	0
rs72819370	0	0	1	0	0
rs72819371	0	0	1	0	0
rs72819372	0	0	1	0	0
rs72819383	0	0	1	0	0
rs72819395	0	0	1	0	0
rs72819399	0	0	1	0	0
rs72819400	0	0	1	0	0
rs72819401	0	0	1	0	0
rs72819406	0	0	0	1	0
rs72819418	0	0	0	1	0
rs72819421	0	0	0	1	0
rs72819503	0	0	0	1	0
rs72819510	0	1	0	0	0
rs72819511	0	0	0	1	0
rs72819571	0	0	0	1	0
rs72819572	0	0	0	1	0
rs72819593	0	0	0	1	0
rs72819599	0	0	0	1	0
rs72819604	1	0	0	0	0
rs72819614	1	0	0	0	0
rs72819617	1	0	0	0	0
rs72819619	1	0	0	0	0
rs72819620	1	0	0	0	0
rs72819621	1	0	0	0	0
rs72819641	1	0	0	0	0
rs72819649	1	0	0	0	0
rs72819662	1	0	0	0	0
rs72819669	1	0	0	0	0
rs72819675	0	0	0	1	0
rs72819679	0	0	0	1	0
rs72819694	0	0	0	1	0
rs72819805	0	0	0	1	0
rs72819809	0	0	0	1	0
rs72819813	0	0	0	1	0
rs72819815	0	0	0	1	0
rs72819820	0	0	0	1	0
rs72819829	0	1	0	0	0
rs72819904	0	0	0	1	0
rs72819906	0	0	0	1	0
rs72819907	0	0	0	1	0
rs72819908	0	0	0	1	0
rs72819913	0	0	0	1	0
rs72819918	0	0	0	1	0
rs72819920	0	0	0	1	0
rs72819923	0	0	0	1	0
rs72819924	0	0	0	1	0
rs72819926	0	0	0	1	0
rs72819928	0	0	0	1	0
rs72819929	0	0	0	1	0
rs72819932	0	0	0	1	0
rs72819936	0	0	0	1	0
rs72819942	0	0	0	1	0
rs72819944	0	0	0	1	0
rs72819946	0	0	0	1	0
rs72820199	1	0	0	0	0
rs72820200	1	0	0	0	0
rs72820201	1	0	0	0	0
rs72820202	1	0	0	0	0
rs72820319	0	0	0	1	0
rs72820352	0	0	0	1	0
rs72820357	0	0	0	1	0
rs72820359	0	0	0	1	0
rs72820608	0	0	0	0	1
rs72820645	0	0	0	0	1
rs72820838	0	0	1	0	0
rs72820909	0	0	0	1	0
rs72820933	0	0	0	1	0
rs72820942	0	0	0	1	0
rs72821019	0	1	0	0	0
rs72821020	0	1	0	0	0
rs72821021	0	1	0	0	0
rs72821305	0	0	1	0	0
rs72821306	0	0	1	0	0
rs72821307	0	0	1	0	0
rs72821312	0	0	1	0	0
rs72821319	0	0	1	0	0
rs72821321	0	0	1	0	0
rs72821327	0	0	1	0	0
rs72821328	0	0	1	0	0
rs72821339	0	0	1	0	0
rs72821356	0	0	1	0	0
rs72821611	0	0	0	1	0
rs72821617	0	0	0	1	0
rs72821620	0	0	0	1	0
rs72821748	0	0	0	1	0
rs72821789	1	0	0	0	0
rs72821797	1	0	0	0	0
rs72821811	0	0	0	1	0
rs72821829	0	0	0	1	0
rs72822003	1	0	0	0	0
rs72822006	1	0	0	0	0
rs72822012	1	0	0	0	0
rs72822017	1	0	0	0	0
rs72822018	1	0	0	0	0
rs72822019	1	0	0	0	0
rs72822020	1	0	0	0	0
rs72822025	1	0	0	0	0
rs72822026	1	0	0	0	0
rs72822027	1	0	0	0	0
rs72822031	1	0	0	0	0
rs72822034	1	0	0	0	0
rs72822036	1	0	0	0	0
rs72822041	1	0	0	0	0
rs72822042	1	0	0	0	0
rs72822046	1	0	0	0	0
rs72822093	0	0	0	1	0
rs72822433	0	0	0	1	0
rs72822439	0	0	0	1	0
rs72822441	0	0	0	1	0
rs72822560	0	0	0	1	0
rs72822610	1	0	0	0	0
rs72822627	0	0	0	1	0
rs72822794	0	0	0	1	0
rs72822801	0	0	0	1	0
rs72823033	1	0	0	0	0
rs72823044	1	0	0	0	0
rs72823056	0	0	0	1	0
rs72823061	1	0	0	0	0
rs72823077	1	0	0	0	0
rs72823081	0	0	0	1	0
rs72823114	0	0	0	1	0
rs72823117	0	0	0	1	0
rs72823118	0	0	0	1	0
rs72823129	0	0	0	1	0
rs72823151	0	0	0	1	0
rs72823160	0	0	0	1	0
rs72823289	0	1	0	0	0
rs72823355	0	0	0	1	0
rs72823390	0	0	0	1	0
rs72823393	0	0	0	1	0
rs72823418	0	1	0	0	0
rs72823726	0	1	0	0	0
rs72823732	0	1	0	0	0
rs72823755	0	0	0	1	0
rs72823780	0	1	0	0	0
rs72823870	0	0	0	1	0
rs72823874	0	0	0	1	0
rs72823881	0	0	0	1	0
rs72823886	0	0	0	1	0
rs72823887	0	0	0	1	0
rs72823898	0	0	0	1	0
rs72823901	0	0	0	1	0
rs72823940	0	0	0	1	0
rs72823988	0	0	0	1	0
rs72824063	1	0	0	0	0
rs72824066	1	0	0	0	0
rs72824081	1	0	0	0	0
rs72824203	0	0	0	1	0
rs72824205	0	0	0	1	0
rs72824210	0	0	0	1	0
rs72824213	0	0	0	1	0
rs72824219	0	0	0	1	0
rs72824224	0	0	0	1	0
rs72824333	1	0	0	0	0
rs72824579	0	0	0	1	0
rs72824604	0	0	0	1	0
rs72824605	0	0	0	1	0
rs72824611	0	0	0	1	0
rs72824613	0	0	0	1	0
rs72824626	0	0	0	1	0
rs72824643	0	0	0	1	0
rs72824645	0	0	0	1	0
rs72824646	0	0	0	1	0
rs72824648	0	0	0	1	0
rs72824649	0	0	0	1	0
rs72824651	0	0	0	1	0
rs72824652	0	0	0	1	0
rs72824842	0	0	0	1	0
rs72824937	0	0	0	1	0
rs72824981	0	0	0	1	0
rs72824982	0	0	0	1	0
rs72824986	0	0	0	1	0
rs72824993	0	0	0	0	1
rs72825060	0	0	0	1	0
rs72825068	0	0	0	1	0
rs72825072	0	0	0	1	0
rs72825097	0	0	0	1	0
rs72825101	0	0	0	1	0
rs72825103	0	0	0	1	0
rs72825105	0	0	0	1	0
rs72825107	0	0	0	1	0
rs72825116	0	0	0	1	0
rs72825121	0	0	0	1	0
rs72825130	0	0	0	1	0
rs72825148	0	0	0	1	0
rs72825164	0	0	0	1	0
rs72825178	0	0	0	1	0
rs72825188	0	0	0	1	0
rs72825189	0	0	0	1	0
rs72825194	0	0	0	1	0
rs72825259	1	0	0	0	0
rs72825286	0	1	0	0	0
rs72825288	0	1	0	0	0
rs72825404	0	0	0	1	0
rs72825424	0	0	0	1	0
rs72825428	0	0	0	1	0
rs72825440	0	0	0	1	0
rs72825448	0	0	0	1	0
rs72825458	0	0	0	1	0
rs72825460	0	0	0	1	0
rs72825461	0	0	0	1	0
rs72825463	0	0	0	1	0
rs72825464	0	0	0	1	0
rs72825465	0	0	0	1	0
rs72825469	0	0	0	1	0
rs72825470	0	0	0	1	0
rs72825471	0	0	0	1	0
rs72825472	0	0	0	1	0
rs72825473	0	0	0	1	0
rs72825478	0	0	0	1	0
rs72825486	0	0	0	1	0
rs72825487	0	0	0	1	0
rs72825489	0	0	0	1	0
rs72825490	0	0	0	1	0
rs72825491	0	0	0	1	0
rs72825496	0	0	0	1	0
rs72825514	0	0	0	1	0
rs72825532	0	0	0	1	0
rs72825577	0	0	0	1	0
rs72825705	0	0	0	1	0
rs72825819	0	0	0	1	0
rs72825822	0	0	0	1	0
rs72825850	0	0	0	1	0
rs72826009	1	0	0	0	0
rs72826011	1	0	0	0	0
rs72826014	1	0	0	0	0
rs72826025	1	0	0	0	0
rs72826027	1	0	0	0	0
rs72826203	0	0	0	1	0
rs72826219	0	0	0	1	0
rs72826250	1	0	0	0	0
rs72826551	0	0	0	1	0
rs72826554	0	0	0	1	0
rs72826555	0	0	0	1	0
rs72826571	0	0	0	1	0
rs72826848	0	0	0	1	0
rs72826852	0	0	0	1	0
rs72826870	0	0	0	1	0
rs72826882	0	0	0	1	0
rs72826893	0	0	0	1	0
rs72826899	0	0	0	1	0
rs72826906	0	0	0	1	0
rs72826949	1	0	0	0	0
rs72826950	1	0	0	0	0
rs72826951	1	0	0	0	0
rs72826961	1	0	0	0	0
rs72826962	0	0	0	1	0
rs72826963	1	0	0	0	0
rs72826965	0	0	0	1	0
rs72826975	0	0	0	1	0
rs72827003	0	0	0	1	0
rs72827004	0	0	0	1	0
rs72827007	0	0	0	1	0
rs72827103	0	0	0	1	0
rs72827106	0	0	0	1	0
rs72827109	0	0	0	1	0
rs72827114	0	0	0	1	0
rs72827126	0	0	0	1	0
rs72827138	0	0	0	1	0
rs72827139	0	0	0	1	0
rs72827140	0	0	0	1	0
rs72827159	0	0	0	1	0
rs72827162	0	0	0	1	0
rs72827257	1	0	0	0	0
rs72827260	1	0	0	0	0
rs72827263	1	0	0	0	0
rs72827267	1	0	0	0	0
rs72827268	1	0	0	0	0
rs72827270	1	0	0	0	0
rs72827271	1	0	0	0	0
rs72827272	0	1	0	0	0
rs72827273	1	0	0	0	0
rs72827274	1	0	0	0	0
rs72827275	1	0	0	0	0
rs72827279	1	0	0	0	0
rs72827283	1	0	0	0	0
rs72827284	1	0	0	0	0
rs72827288	1	0	0	0	0
rs72827293	1	0	0	0	0
rs72827294	1	0	0	0	0
rs72827295	1	0	0	0	0
rs72827299	1	0	0	0	0
rs72827300	1	0	0	0	0
rs72827304	0	0	0	1	0
rs72827309	0	0	0	1	0
rs72827334	0	0	0	1	0
rs72827335	0	0	0	1	0
rs72827344	0	0	0	1	0
rs72827348	0	0	0	1	0
rs72827360	0	0	0	1	0
rs72827368	0	0	0	1	0
rs72827371	0	0	0	1	0
rs72827372	0	0	0	1	0
rs72827384	0	0	0	1	0
rs72827386	0	0	0	1	0
rs72827467	0	0	0	1	0
rs72827540	1	0	0	0	0
rs72827584	1	0	0	0	0
rs72827616	0	0	0	1	0
rs72827620	0	0	0	1	0
rs72827621	0	0	0	1	0
rs72827665	0	0	0	1	0
rs72827666	0	0	0	1	0
rs72827698	0	0	0	1	0
rs72827702	0	0	0	1	0
rs72828337	0	0	0	1	0
rs72828488	1	0	0	0	0
rs72828813	0	0	0	1	0
rs72828815	0	0	0	1	0
rs72828817	0	0	0	1	0
rs72828822	0	0	0	1	0
rs72828823	0	0	0	1	0
rs72828827	0	0	0	1	0
rs72828832	0	0	0	1	0
rs72828834	0	0	0	1	0
rs72828858	0	0	0	1	0
rs72829113	0	0	0	1	0
rs72829131	0	0	0	1	0
rs72829132	0	0	0	1	0
rs72829133	0	0	0	1	0
rs72829136	0	0	0	1	0
rs72829303	0	0	0	1	0
rs72829304	0	0	0	1	0
rs72829307	0	0	0	1	0
rs72829337	0	0	0	1	0
rs72829348	0	0	0	1	0
rs72829361	0	0	0	1	0
rs72829362	0	0	0	1	0
rs72829364	0	0	0	1	0
rs72829382	0	0	0	1	0
rs72829383	0	0	0	1	0
rs72829386	0	0	0	1	0
rs72829388	0	0	0	1	0
rs72829389	0	0	0	1	0
rs72829392	0	0	0	1	0
rs72829402	0	0	0	1	0
rs72829408	0	0	0	0	1
rs72829444	1	0	0	0	0
rs72829448	0	0	1	0	0
rs72829454	0	0	1	0	0
rs72829455	0	0	1	0	0
rs72829456	0	0	1	0	0
rs72829466	0	0	0	1	0
rs72829467	0	0	0	1	0
rs72829513	0	0	0	1	0
rs72829520	0	1	0	0	0
rs72829783	0	0	0	1	0
rs72830012	1	0	0	0	0
rs72830013	1	0	0	0	0
rs72830014	1	0	0	0	0
rs72830017	1	0	0	0	0
rs72830018	1	0	0	0	0
rs72830083	0	0	0	1	0
rs72830086	0	0	0	1	0
rs72830100	0	0	0	1	0
rs72830351	0	0	0	1	0
rs72830354	0	0	0	1	0
rs72830725	0	0	0	1	0
rs72830728	0	0	0	1	0
rs72830729	0	0	0	1	0
rs72830935	0	0	0	1	0
rs72830981	0	0	0	1	0
rs72831306	0	0	0	0	1
rs72831307	0	0	0	1	0
rs72831311	0	0	0	1	0
rs72831315	0	0	0	1	0
rs72831321	0	0	0	1	0
rs72831325	0	0	0	1	0
rs72831329	0	0	0	1	0
rs72831331	0	0	0	1	0
rs72831633	0	0	0	1	0
rs72831634	0	0	0	1	0
rs72831636	0	0	0	1	0
rs72831638	0	0	0	1	0
rs72831639	0	0	0	1	0
rs72831641	0	0	0	1	0
rs72831642	0	0	0	1	0
rs72831649	0	0	0	1	0
rs72831651	0	0	0	1	0
rs72831658	0	0	0	1	0
rs72831660	0	0	0	1	0
rs72831662	0	0	0	1	0
rs72831664	0	0	0	1	0
rs72831685	0	0	0	1	0
rs72831688	0	0	0	1	0
rs72831906	0	0	0	1	0
rs72831919	0	0	0	1	0
rs72832006	0	0	0	1	0
rs72832011	0	0	0	1	0
rs72832013	0	0	0	1	0
rs72832018	0	0	0	1	0
rs72832104	0	0	0	1	0
rs72832153	0	0	1	0	0
rs72832167	0	0	1	0	0
rs72832169	0	0	1	0	0
rs72832178	0	0	1	0	0
rs72832183	0	0	1	0	0
rs72832518	0	0	0	0	1
rs72832520	0	0	0	0	1
rs72832522	0	0	0	0	1
rs72832570	0	0	0	1	0
rs72832573	0	0	0	1	0
rs72832598	0	0	0	1	0
rs72832653	1	0	0	0	0
rs72832799	0	0	0	0	1
rs72832877	0	0	0	1	0
rs72832976	1	0	0	0	0
rs72833342	1	0	0	0	0
rs72833346	1	0	0	0	0
rs72833354	1	0	0	0	0
rs72833394	1	0	0	0	0
rs72833397	1	0	0	0	0
rs72833398	1	0	0	0	0
rs72833399	1	0	0	0	0
rs72833401	1	0	0	0	0
rs72833402	1	0	0	0	0
rs72833410	0	0	0	1	0
rs72833412	0	0	0	1	0
rs72833413	0	0	0	1	0
rs72833414	0	0	0	1	0
rs72833415	0	0	0	1	0
rs72833428	0	0	0	1	0
rs72833431	0	0	0	1	0
rs72833432	0	0	0	1	0
rs72833498	0	0	0	1	0
rs72833726	1	0	0	0	0
rs72833730	1	0	0	0	0
rs72833767	1	0	0	0	0
rs72833769	1	0	0	0	0
rs72833774	1	0	0	0	0
rs72833782	1	0	0	0	0
rs72833801	0	0	0	1	0
rs72833915	0	0	0	1	0
rs72833920	0	0	0	1	0
rs72833923	0	0	0	1	0
rs72833929	0	0	0	1	0
rs72834513	0	0	0	1	0
rs72834527	0	0	0	1	0
rs72834545	0	0	0	1	0
rs72834548	0	0	0	1	0
rs72834560	0	0	0	1	0
rs72834567	0	0	0	1	0
rs72834638	0	0	0	1	0
rs72834652	0	0	0	1	0
rs72834667	0	0	0	1	0
rs72834668	0	0	0	1	0
rs72834686	0	0	0	1	0
rs72834700	0	0	0	1	0
rs72834845	0	0	0	1	0
rs72834858	0	0	0	1	0
rs72834873	0	0	0	1	0
rs72834874	0	0	0	1	0
rs72834876	0	0	0	1	0
rs72834886	0	0	0	1	0
rs72835078	0	0	0	1	0
rs72835097	0	0	0	1	0
rs72835103	1	0	0	0	0
rs72835104	1	0	0	0	0
rs72835117	1	0	0	0	0
rs72835274	0	0	0	1	0
rs72835384	0	0	1	0	0
rs72835520	0	1	0	0	0
rs72835525	0	1	0	0	0
rs72835529	0	1	0	0	0
rs72835530	0	1	0	0	0
rs72835531	0	1	0	0	0
rs72835539	0	1	0	0	0
rs72835553	0	0	0	1	0
rs72835557	0	1	0	0	0
rs72835564	0	1	0	0	0
rs72835573	0	1	0	0	0
rs72835579	0	1	0	0	0
rs72835589	0	1	0	0	0
rs72835593	0	1	0	0	0
rs72835594	0	1	0	0	0
rs72835595	0	1	0	0	0
rs72835596	0	1	0	0	0
rs72835597	0	1	0	0	0
rs72835599	0	1	0	0	0
rs72835601	0	1	0	0	0
rs72835610	0	0	0	0	1
rs72835615	0	0	0	1	0
rs72835634	0	0	0	1	0
rs72835649	0	0	0	1	0
rs72835661	1	0	0	0	0
rs72835680	0	0	1	0	0
rs72835681	1	0	0	0	0
rs72835747	0	0	0	1	0
rs72835748	0	0	0	1	0
rs72835751	0	0	0	1	0
rs72835758	0	0	0	1	0
rs72835762	0	0	0	1	0
rs72835763	0	0	0	1	0
rs72835764	0	0	0	1	0
rs72835765	0	0	0	1	0
rs72835766	0	0	0	1	0
rs72835770	0	0	0	1	0
rs72835772	0	0	0	1	0
rs72835775	0	0	0	1	0
rs72835776	0	0	0	1	0
rs72835780	0	0	0	1	0
rs72835786	0	0	0	1	0
rs72835794	1	0	0	0	0
rs72835808	0	0	0	1	0
rs72835847	0	0	0	1	0
rs72835848	0	0	0	1	0
rs72835857	0	0	0	1	0
rs72835926	0	0	0	1	0
rs72835927	0	0	0	1	0
rs72835948	0	0	0	1	0
rs72835960	0	0	0	1	0
rs72836118	0	1	0	0	0
rs72836354	0	1	0	0	0
rs72836367	0	0	0	1	0
rs72836387	0	0	0	1	0
rs72836390	0	0	0	1	0
rs72836393	0	0	0	1	0
rs72836396	0	0	0	1	0
rs72836417	0	0	0	1	0
rs72836419	0	0	0	1	0
rs72836422	0	0	0	1	0
rs72836423	0	0	0	1	0
rs72836424	0	0	0	1	0
rs72836427	0	0	0	1	0
rs72836451	0	0	0	1	0
rs72836473	0	0	0	1	0
rs72836606	1	0	0	0	0
rs72836607	1	0	0	0	0
rs72836611	1	0	0	0	0
rs72836621	1	0	0	0	0
rs72836630	1	0	0	0	0
rs72836637	1	0	0	0	0
rs72836649	1	0	0	0	0
rs72836760	0	0	0	1	0
rs72836761	0	0	0	1	0
rs72836765	0	0	0	1	0
rs72836768	0	0	0	1	0
rs72836770	0	0	0	1	0
rs72836771	0	0	0	1	0
rs72836777	0	0	0	1	0
rs72836794	0	0	0	1	0
rs72836798	0	0	0	1	0
rs72836799	0	0	0	1	0
rs72836802	0	0	0	1	0
rs72836805	0	0	0	1	0
rs72836811	0	0	0	1	0
rs72836812	0	0	0	1	0
rs72836816	0	0	0	1	0
rs72836817	0	0	0	1	0
rs72836818	0	0	0	1	0
rs72836820	0	0	0	1	0
rs72836822	0	0	0	1	0
rs72836823	0	0	0	1	0
rs72836824	0	0	0	1	0
rs72836826	0	0	0	1	0
rs72836828	0	0	0	1	0
rs72836830	0	0	0	1	0
rs72836831	0	0	0	1	0
rs72836833	0	0	0	1	0
rs72836834	0	0	0	1	0
rs72836837	0	0	0	1	0
rs72836838	0	0	0	1	0
rs72836839	0	0	0	1	0
rs72836841	0	0	0	1	0
rs72836842	0	0	0	1	0
rs72836845	0	0	0	1	0
rs72836847	0	0	0	1	0
rs72836848	0	0	0	1	0
rs72836850	0	0	0	1	0
rs72836851	0	0	0	1	0
rs72836854	0	0	0	1	0
rs72836855	0	0	0	1	0
rs72836857	0	0	0	1	0
rs72836858	0	0	0	1	0
rs72836860	0	0	0	1	0
rs72836924	0	0	0	1	0
rs72837039	0	0	0	1	0
rs72837071	0	0	1	0	0
rs72837072	0	0	1	0	0
rs72837073	0	0	1	0	0
rs72837074	0	0	1	0	0
rs72837075	0	0	1	0	0
rs72837078	0	0	1	0	0
rs72837079	0	0	1	0	0
rs72837084	0	0	0	1	0
rs72837236	0	0	1	0	0
rs72837237	0	0	1	0	0
rs72837238	0	0	1	0	0
rs72837241	0	0	1	0	0
rs72837243	0	0	1	0	0
rs72837246	0	0	1	0	0
rs72837255	0	0	1	0	0
rs72837303	0	1	0	0	0
rs72837306	0	1	0	0	0
rs72837308	0	1	0	0	0
rs72837311	0	1	0	0	0
rs72837315	0	0	0	1	0
rs72837319	0	0	0	1	0
rs72837320	0	0	0	1	0
rs72837323	0	0	0	1	0
rs72837324	0	0	0	1	0
rs72837325	0	0	0	1	0
rs72837328	0	0	0	1	0
rs72837329	0	0	0	1	0
rs72837330	0	0	0	1	0
rs72837331	0	0	0	1	0
rs72837332	0	0	0	1	0
rs72837333	0	0	0	1	0
rs72837334	0	0	0	1	0
rs72837336	0	0	0	1	0
rs72837337	0	0	0	1	0
rs72837338	0	0	0	1	0
rs72837339	0	0	0	1	0
rs72837340	0	0	0	1	0
rs72837341	0	0	0	1	0
rs72837342	0	0	0	1	0
rs72837343	0	0	0	1	0
rs72837347	0	0	0	1	0
rs72837348	0	0	0	1	0
rs72837352	0	0	0	1	0
rs72837354	0	0	0	1	0
rs72837355	0	0	0	1	0
rs72837356	0	0	0	1	0
rs72837357	0	0	0	1	0
rs72837358	0	0	0	1	0
rs72837359	0	1	0	0	0
rs72837361	0	0	0	1	0
rs72837362	0	0	0	1	0
rs72837363	0	0	0	1	0
rs72837367	0	0	0	1	0
rs72837370	0	1	0	0	0
rs72837375	0	0	0	1	0
rs72837377	0	1	0	0	0
rs72837385	0	0	0	1	0
rs72837387	0	0	0	1	0
rs72837395	0	0	0	1	0
rs72837569	0	0	1	0	0
rs72837572	0	0	1	0	0
rs72837573	0	0	1	0	0
rs72837574	0	0	1	0	0
rs72837576	0	0	1	0	0
rs72837577	0	0	1	0	0
rs72837586	0	0	1	0	0
rs72837599	0	0	1	0	0
rs72837600	0	0	1	0	0
rs72837601	0	0	1	0	0
rs72837810	0	0	0	1	0
rs72837818	0	1	0	0	0
rs72837820	0	1	0	0	0
rs72837839	0	1	0	0	0
rs72837848	0	1	0	0	0
rs72837884	0	0	0	1	0
rs72837936	0	0	0	1	0
rs72837937	0	0	0	1	0
rs72837952	0	0	0	1	0
rs72837990	0	0	0	1	0
rs72838029	0	1	0	0	0
rs72838058	0	1	0	0	0
rs72838070	0	1	0	0	0
rs72838074	0	1	0	0	0
rs72838082	0	1	0	0	0
rs72838086	0	1	0	0	0
rs72838087	0	1	0	0	0
rs72838098	0	1	0	0	0
rs72838205	0	0	0	1	0
rs72838215	0	0	0	1	0
rs72838226	0	0	0	1	0
rs72838284	0	0	0	1	0
rs72838285	0	0	0	1	0
rs72838287	0	0	0	1	0
rs72838288	0	0	0	1	0
rs72838327	0	0	0	1	0
rs72838334	0	0	0	1	0
rs72838435	0	0	0	1	0
rs72838660	0	0	0	1	0
rs72838663	0	0	0	1	0
rs72838683	0	1	0	0	0
rs72838750	0	0	0	1	0
rs72838754	0	0	0	1	0
rs72838762	0	0	0	1	0
rs72838873	0	0	0	1	0
rs72838931	0	0	0	1	0
rs72838960	0	0	0	1	0
rs72838961	0	0	0	1	0
rs72838962	0	0	0	1	0
rs72838963	0	0	0	1	0
rs72838964	0	0	0	1	0
rs72838965	0	0	0	1	0
rs72838969	0	0	0	1	0
rs72838970	0	0	0	1	0
rs72838971	0	0	0	1	0
rs72838972	0	0	0	1	0
rs72838973	0	0	0	1	0
rs72838974	0	0	0	1	0
rs72838975	0	0	0	1	0
rs72838977	0	0	0	1	0
rs72838978	0	0	0	1	0
rs72838979	0	0	0	1	0
rs72838980	0	0	0	1	0
rs72838981	0	0	0	1	0
rs72838983	0	0	0	1	0
rs72838984	0	0	0	1	0
rs72838985	0	0	0	1	0
rs72838989	0	0	0	1	0
rs72838991	0	0	0	1	0
rs72838992	0	0	0	1	0
rs72838993	0	0	0	1	0
rs72838994	0	0	0	1	0
rs72838995	0	0	0	1	0
rs72838996	0	0	0	1	0
rs72838997	0	0	0	1	0
rs72838999	0	0	0	1	0
rs72839000	0	0	0	1	0
rs72839001	0	0	0	1	0
rs72839002	0	0	0	1	0
rs72839043	0	0	0	1	0
rs72839048	0	0	0	1	0
rs72839055	0	0	0	1	0
rs72839203	0	0	1	0	0
rs72839286	1	0	0	0	0
rs72839603	0	1	0	0	0
rs72839696	0	1	0	0	0
rs72839779	0	0	1	0	0
rs72839916	0	0	0	1	0
rs72839917	0	0	0	1	0
rs72839919	0	0	0	1	0
rs72839922	0	0	0	1	0
rs72839927	0	0	0	1	0
rs72839928	0	0	0	1	0
rs72839929	0	0	0	1	0
rs72839931	0	0	0	1	0
rs72839937	0	0	0	1	0
rs72840117	0	0	0	0	1
rs72840195	0	0	0	1	0
rs72840198	0	0	0	1	0
rs72840200	0	0	0	1	0
rs72840201	0	0	0	1	0
rs72840202	0	0	0	1	0
rs72840304	0	0	0	1	0
rs72840315	0	0	0	1	0
rs72840403	0	0	0	1	0
rs72840406	0	0	0	1	0
rs72840407	0	0	0	1	0
rs72840409	0	0	0	1	0
rs72840410	0	0	0	1	0
rs72840411	0	0	0	1	0
rs72840412	0	0	0	1	0
rs72840413	0	0	0	1	0
rs72840414	0	0	0	1	0
rs72840415	0	0	0	1	0
rs72840416	0	0	0	1	0
rs72840418	0	0	0	1	0
rs72840419	0	0	0	1	0
rs72840421	0	0	0	1	0
rs72840422	0	0	0	1	0
rs72840423	0	0	0	1	0
rs72840424	0	0	0	1	0
rs72840425	0	0	0	1	0
rs72840426	0	0	0	1	0
rs72840427	0	0	0	1	0
rs72840429	0	0	0	1	0
rs72840431	0	0	0	1	0
rs72840433	0	0	0	1	0
rs72840440	0	0	0	1	0
rs72840441	0	0	0	1	0
rs72840446	0	0	0	1	0
rs72840450	0	0	0	1	0
rs72840455	0	0	0	1	0
rs72840464	0	0	0	1	0
rs72840473	0	0	0	1	0
rs72840486	0	0	0	1	0
rs72840487	0	0	0	1	0
rs72840488	0	0	0	1	0
rs72840489	0	0	0	1	0
rs72840493	0	0	0	1	0
rs72840494	0	0	0	1	0
rs72840499	0	0	0	1	0
rs72840500	0	0	0	1	0
rs72840623	0	0	0	1	0
rs72840707	1	0	0	0	0
rs72840717	1	0	0	0	0
rs72840727	1	0	0	0	0
rs72840819	0	1	0	0	0
rs72840821	0	1	0	0	0
rs72840828	0	1	0	0	0
rs72840831	0	1	0	0	0
rs72841243	1	0	0	0	0
rs72841249	1	0	0	0	0
rs72841265	0	0	0	1	0
rs72841269	0	0	0	1	0
rs72841270	0	0	0	1	0
rs72841273	0	0	0	1	0
rs72841276	0	0	0	1	0
rs72841283	0	0	0	1	0
rs72841292	0	0	0	1	0
rs72841298	0	0	0	1	0
rs72841300	0	0	0	1	0
rs72841492	0	0	0	0	1
rs72841496	0	0	0	0	1
rs72841497	0	0	0	0	1
rs72841501	0	0	0	0	1
rs72841514	0	0	0	1	0
rs72841518	0	0	0	1	0
rs72841522	0	0	0	1	0
rs72841523	0	0	0	1	0
rs72841525	0	0	0	1	0
rs72841526	0	0	0	1	0
rs72841527	0	0	0	1	0
rs72841529	0	0	0	1	0
rs72841533	0	0	0	1	0
rs72841534	0	0	0	1	0
rs72841541	0	0	0	1	0
rs72841543	0	0	0	1	0
rs72841604	0	0	0	1	0
rs72841605	0	0	0	1	0
rs72841606	0	0	0	1	0
rs72841609	0	0	0	1	0
rs72841625	0	0	0	1	0
rs72841635	0	0	0	1	0
rs72841638	0	0	0	1	0
rs72841644	0	0	0	1	0
rs72841647	0	0	0	1	0
rs72841653	0	0	0	1	0
rs72841656	0	0	0	1	0
rs72841657	0	0	0	1	0
rs72841658	0	0	0	1	0
rs72841665	0	0	0	1	0
rs72841667	0	0	0	1	0
rs72841668	0	0	0	1	0
rs72841676	0	0	0	1	0
rs72841680	0	0	0	1	0
rs72841682	0	0	0	1	0
rs72841683	0	0	0	1	0
rs72841789	0	0	0	1	0
rs72841791	0	0	0	1	0
rs72841796	0	0	0	1	0
rs72841809	0	1	0	0	0
rs72841886	1	0	0	0	0
rs72842063	0	1	0	0	0
rs72842066	0	1	0	0	0
rs72842073	0	1	0	0	0
rs72842101	0	0	0	1	0
rs72842104	0	0	0	1	0
rs72842336	0	0	0	1	0
rs72842337	0	0	0	1	0
rs72842342	0	0	0	1	0
rs72842528	0	0	0	1	0
rs72842540	0	0	0	1	0
rs72842541	0	0	0	1	0
rs72842903	0	0	0	0	1
rs72842909	0	0	0	0	1
rs72842918	0	0	0	0	1
rs72842928	0	0	0	0	1
rs72842932	0	0	0	0	1
rs72842938	0	0	0	0	1
rs72842944	0	0	0	0	1
rs72842946	0	0	0	0	1
rs72842957	0	0	0	0	1
rs72842966	0	0	0	1	0
rs72842971	0	0	0	1	0
rs72842984	0	0	0	1	0
rs72842990	0	0	0	1	0
rs72842995	0	0	0	1	0
rs72843000	0	0	0	1	0
rs72843017	0	0	0	1	0
rs72843019	0	0	0	1	0
rs72843328	0	0	0	1	0
rs72843332	0	0	0	1	0
rs72843339	0	0	0	1	0
rs72843341	0	0	0	1	0
rs72843342	0	0	0	1	0
rs72843364	0	0	0	1	0
rs72843366	0	0	0	1	0
rs72843367	0	0	0	1	0
rs72843368	0	0	0	1	0
rs72843370	0	0	0	1	0
rs72843408	0	0	0	1	0
rs72843415	0	0	0	1	0
rs72843416	0	0	0	1	0
rs72843417	0	0	0	1	0
rs72843418	0	0	0	1	0
rs72843419	0	0	0	1	0
rs72843420	0	0	0	1	0
rs72843421	0	0	0	1	0
rs72843422	0	0	0	1	0
rs72843424	0	0	0	1	0
rs72843703	0	0	0	1	0
rs72843704	0	0	0	1	0
rs72843705	0	0	0	1	0
rs72843706	0	0	0	1	0
rs72843709	0	0	0	1	0
rs72843710	0	0	0	1	0
rs72843712	0	0	0	1	0
rs72843714	0	0	0	1	0
rs72843724	0	0	0	1	0
rs72843727	0	0	0	1	0
rs72843733	0	0	0	1	0
rs72843736	0	0	0	1	0
rs72843745	0	0	0	1	0
rs72843750	0	0	0	1	0
rs72843751	0	0	0	1	0
rs72843768	0	0	0	1	0
rs72843773	0	0	0	1	0
rs72843823	0	0	0	1	0
rs72843885	0	0	0	1	0
rs72843886	0	0	0	1	0
rs72843890	0	0	0	1	0
rs72843892	0	0	0	1	0
rs72843900	0	0	0	1	0
rs72843968	0	0	0	1	0
rs72843974	0	0	0	1	0
rs72843977	0	0	0	1	0
rs72843983	0	0	0	1	0
rs72843990	0	0	0	1	0
rs72843997	0	0	0	1	0
rs72843998	0	0	0	1	0
rs72843999	0	0	0	1	0
rs72844002	0	0	0	1	0
rs72844252	1	0	0	0	0
rs72844254	1	0	0	0	0
rs72844278	1	0	0	0	0
rs72844287	1	0	0	0	0
rs72844296	1	0	0	0	0
rs72844322	0	0	0	1	0
rs72844323	0	0	0	1	0
rs72844328	0	0	0	1	0
rs72844338	0	0	0	1	0
rs72844340	0	0	0	1	0
rs72844341	0	0	0	1	0
rs72844383	0	0	0	1	0
rs72844385	0	0	0	1	0
rs72844388	0	0	0	1	0
rs72844520	0	0	0	1	0
rs72844603	1	0	0	0	0
rs72844605	1	0	0	0	0
rs72844606	1	0	0	0	0
rs72844616	0	1	0	0	0
rs72844617	0	1	0	0	0
rs72844618	0	1	0	0	0
rs72844653	0	1	0	0	0
rs72844716	1	0	0	0	0
rs72844718	1	0	0	0	0
rs72844740	1	0	0	0	0
rs72845172	0	0	0	1	0
rs72845200	0	0	0	1	0
rs72845202	0	0	0	1	0
rs72845571	0	0	0	0	1
rs72845578	0	0	0	0	1
rs72845580	0	0	0	0	1
rs72845627	0	0	0	1	0
rs72845640	0	1	0	0	0
rs72845675	0	0	0	1	0
rs72845684	0	0	0	1	0
rs72845685	0	0	0	1	0
rs72845693	0	0	0	1	0
rs72845805	0	0	0	1	0
rs72845808	0	0	0	1	0
rs72845810	0	0	0	1	0
rs72845828	0	0	0	1	0
rs72845847	0	0	0	1	0
rs72845859	0	0	0	1	0
rs72846046	0	0	0	1	0
rs72846078	0	0	0	1	0
rs72846083	0	0	0	1	0
rs72846103	0	0	0	1	0
rs72846141	0	0	0	1	0
rs72846144	0	0	0	1	0
rs72846169	0	0	0	1	0
rs72846177	0	0	0	1	0
rs72846183	0	0	0	1	0
rs72846191	0	0	0	1	0
rs72846192	0	0	0	1	0
rs72846198	0	0	0	1	0
rs72846227	0	0	0	1	0
rs72846233	0	0	0	1	0
rs72846248	0	0	0	1	0
rs72846279	0	0	0	1	0
rs72846294	0	0	0	1	0
rs72846588	0	0	1	0	0
rs72846676	0	0	0	1	0
rs72846688	0	0	0	1	0
rs72846701	0	0	0	1	0
rs72846863	0	0	0	1	0
rs72846873	0	0	0	1	0
rs72846915	0	0	0	1	0
rs72846950	0	0	0	1	0
rs72846959	0	0	0	1	0
rs72846961	0	0	0	1	0
rs72846969	0	0	0	1	0
rs72846972	0	0	0	1	0
rs72846999	0	0	0	0	1
rs72847000	0	0	0	0	1
rs72847050	0	0	0	0	1
rs72847071	0	0	0	0	1
rs72847279	0	0	0	1	0
rs72847281	0	0	0	1	0
rs72847285	0	0	0	1	0
rs72847291	0	0	0	1	0
rs72847301	0	0	0	1	0
rs72847464	0	0	0	1	0
rs72847482	0	0	1	0	0
rs72847488	0	0	1	0	0
rs72847491	0	0	1	0	0
rs72847493	1	0	0	0	0
rs72847494	0	0	1	0	0
rs72847500	0	0	1	0	0
rs72847513	0	0	0	1	0
rs72847536	0	0	0	1	0
rs72847543	0	0	0	1	0
rs72847582	1	0	0	0	0
rs72847583	1	0	0	0	0
rs72847584	1	0	0	0	0
rs72847587	1	0	0	0	0
rs72847590	1	0	0	0	0
rs72847592	1	0	0	0	0
rs72847597	1	0	0	0	0
rs72847602	1	0	0	0	0
rs72847636	1	0	0	0	0
rs72847637	1	0	0	0	0
rs72847663	1	0	0	0	0
rs72847668	1	0	0	0	0
rs72847684	1	0	0	0	0
rs72847700	1	0	0	0	0
rs72847701	1	0	0	0	0
rs72847770	0	0	0	1	0
rs72847774	0	0	0	1	0
rs72847775	0	0	0	1	0
rs72847778	0	0	0	1	0
rs72847779	0	0	0	1	0
rs72847781	0	0	0	1	0
rs72847782	0	0	0	1	0
rs72847784	0	0	0	1	0
rs72847785	0	0	0	1	0
rs72847787	0	0	0	1	0
rs72847789	0	0	0	1	0
rs72847790	0	0	0	1	0
rs72847794	0	0	0	1	0
rs72847801	0	0	0	1	0
rs72847841	0	1	0	0	0
rs72847917	1	0	0	0	0
rs72847919	1	0	0	0	0
rs72848004	0	0	0	1	0
rs72848022	0	0	1	0	0
rs72848119	0	0	0	1	0
rs72848124	1	0	0	0	0
rs72848129	1	0	0	0	0
rs72848407	1	0	0	0	0
rs72848430	0	0	1	0	0
rs72848432	1	0	0	0	0
rs72848456	0	0	0	1	0
rs72848465	0	0	0	1	0
rs72848487	1	0	0	0	0
rs72848490	1	0	0	0	0
rs72848512	0	1	0	0	0
rs72848560	0	0	0	1	0
rs72848575	0	1	0	0	0
rs72848580	0	0	0	1	0
rs72848587	0	0	0	1	0
rs72848600	0	1	0	0	0
rs72848601	0	1	0	0	0
rs72848934	0	0	0	1	0
rs72848943	0	0	0	1	0
rs72848945	0	0	0	1	0
rs72848950	0	0	0	1	0
rs72848951	0	0	0	1	0
rs72848953	0	0	0	1	0
rs72848965	0	0	0	1	0
rs72848966	0	0	0	1	0
rs72848971	0	0	0	1	0
rs72848976	0	0	0	1	0
rs72848980	0	0	0	1	0
rs72848984	0	0	0	1	0
rs72849261	1	0	0	0	0
rs72849307	1	0	0	0	0
rs72849356	0	0	0	1	0
rs72849372	0	0	0	1	0
rs72849375	0	0	0	1	0
rs72849378	1	0	0	0	0
rs72849397	1	0	0	0	0
rs72849422	1	0	0	0	0
rs72849423	1	0	0	0	0
rs72849426	1	0	0	0	0
rs72849511	0	0	0	1	0
rs72849587	1	0	0	0	0
rs72849592	1	0	0	0	0
rs72849623	0	0	0	1	0
rs72849898	1	0	0	0	0
rs72850007	0	1	0	0	0
rs72850012	0	1	0	0	0
rs72850013	0	1	0	0	0
rs72850017	0	1	0	0	0
rs72850019	0	1	0	0	0
rs72850111	0	0	0	1	0
rs72850112	0	0	0	1	0
rs72850116	0	0	0	1	0
rs72850120	0	0	0	1	0
rs72850123	0	0	0	1	0
rs72850126	0	0	0	1	0
rs72850132	0	0	0	1	0
rs72850203	1	0	0	0	0
rs72850206	1	0	0	0	0
rs72850242	1	0	0	0	0
rs72850253	1	0	0	0	0
rs72850276	1	0	0	0	0
rs72850292	1	0	0	0	0
rs72850295	1	0	0	0	0
rs72850522	0	0	0	1	0
rs72850524	0	0	0	1	0
rs72850535	0	0	0	1	0
rs72850543	0	0	0	1	0
rs72850545	0	0	0	1	0
rs72850551	0	0	0	1	0
rs72850573	0	0	0	1	0
rs72850587	0	0	0	1	0
rs72850602	0	0	0	1	0
rs72850618	0	0	0	1	0
rs72850635	0	0	0	1	0
rs72850638	0	0	0	1	0
rs72850641	0	0	0	1	0
rs72850642	0	0	0	1	0
rs72850645	0	0	0	1	0
rs72850647	0	0	0	1	0
rs72850649	0	0	0	1	0
rs72850652	0	0	0	1	0
rs72850656	0	0	0	1	0
rs72850659	0	0	0	1	0
rs72850660	0	0	0	1	0
rs72850668	0	0	0	1	0
rs72850842	1	0	0	0	0
rs72850864	0	0	0	1	0
rs72850881	0	0	0	1	0
rs72850889	0	0	0	1	0
rs72850894	0	0	0	1	0
rs72850895	0	0	0	0	1
rs72850896	0	0	0	1	0
rs72850898	0	0	0	1	0
rs72850899	0	0	0	0	1
rs72851129	1	0	0	0	0
rs72851235	0	0	0	1	0
rs72851485	1	0	0	0	0
rs72851502	0	0	0	1	0
rs72851736	0	0	0	1	0
rs72851822	0	0	0	1	0
rs72851864	0	0	0	1	0
rs72851872	0	0	0	1	0
rs72851886	0	0	0	1	0
rs72851893	0	0	0	1	0
rs72851899	0	0	0	1	0
rs72851914	0	1	0	0	0
rs72851917	0	1	0	0	0
rs72851919	0	1	0	0	0
rs72851922	0	1	0	0	0
rs72851958	0	1	0	0	0
rs72851959	0	1	0	0	0
rs72851961	0	1	0	0	0
rs72851968	0	1	0	0	0
rs72851969	0	1	0	0	0
rs72851987	0	1	0	0	0
rs72852007	0	1	0	0	0
rs72852030	0	1	0	0	0
rs72852080	0	0	0	1	0
rs72852083	0	0	0	1	0
rs72852084	0	0	0	1	0
rs72852095	0	0	0	1	0
rs72852215	0	0	0	1	0
rs72852251	0	1	0	0	0
rs72852261	0	0	0	1	0
rs72852264	0	0	0	1	0
rs72852277	0	0	0	1	0
rs72852281	0	0	0	1	0
rs72852284	0	0	0	1	0
rs72852286	0	0	0	1	0
rs72852288	0	0	0	1	0
rs72852290	0	0	0	1	0
rs72852292	0	0	0	1	0
rs72852293	0	0	0	1	0
rs72852324	0	0	0	1	0
rs72852326	0	0	0	1	0
rs72852329	0	0	0	1	0
rs72852332	0	0	0	1	0
rs72852338	0	0	0	1	0
rs72852372	0	1	0	0	0
rs72852410	1	0	0	0	0
rs72852438	0	0	0	1	0
rs72852504	0	0	0	0	1
rs72852505	0	0	0	0	1
rs72852510	0	0	0	1	0
rs72852518	0	0	0	1	0
rs72852524	0	0	0	0	1
rs72852528	0	0	0	1	0
rs72852577	1	0	0	0	0
rs72852579	1	0	0	0	0
rs72852583	1	0	0	0	0
rs72852585	1	0	0	0	0
rs72852595	1	0	0	0	0
rs72852674	0	0	0	1	0
rs72852808	0	0	0	1	0
rs72852811	0	0	0	1	0
rs72852905	0	0	0	1	0
rs72852923	0	0	0	1	0
rs72852963	0	0	0	1	0
rs72853026	0	0	0	1	0
rs72853031	0	0	0	1	0
rs72853037	0	0	0	1	0
rs72853039	0	0	0	1	0
rs72853042	0	0	0	1	0
rs72853050	0	0	0	1	0
rs72853092	0	1	0	0	0
rs72853335	0	0	0	1	0
rs72853446	0	0	0	1	0
rs72853454	0	0	0	1	0
rs72853472	0	0	0	1	0
rs72853476	0	0	0	1	0
rs72853540	0	0	0	0	1
rs72853661	0	0	0	0	1
rs72853721	0	0	0	1	0
rs72853764	0	0	0	1	0
rs72853889	0	1	0	0	0
rs72854107	0	0	0	1	0
rs72854125	0	0	0	1	0
rs72854126	0	0	0	1	0
rs72854132	0	0	0	1	0
rs72854140	0	0	0	1	0
rs72854146	0	0	0	1	0
rs72854148	0	0	0	1	0
rs72854167	0	0	0	1	0
rs72854175	0	0	0	1	0
rs72854181	0	0	0	1	0
rs72854247	0	1	0	0	0
rs72854266	0	1	0	0	0
rs72854267	0	1	0	0	0
rs72854279	0	1	0	0	0
rs72854291	0	1	0	0	0
rs72854317	0	1	0	0	0
rs72854344	0	0	0	1	0
rs72854348	0	0	0	1	0
rs72854350	0	0	0	1	0
rs72854383	0	0	0	1	0
rs72854388	0	0	0	1	0
rs72854796	0	1	0	0	0
rs72854800	0	1	0	0	0
rs72854902	0	1	0	0	0
rs72855081	0	0	0	1	0
rs72855149	1	0	0	0	0
rs72855463	0	0	0	1	0
rs72855574	0	1	0	0	0
rs72855576	0	1	0	0	0
rs72855577	0	1	0	0	0
rs72855581	0	1	0	0	0
rs72855582	0	1	0	0	0
rs72855583	0	1	0	0	0
rs72855627	0	0	0	1	0
rs72855780	0	0	0	1	0
rs72855857	1	0	0	0	0
rs72855941	0	1	0	0	0
rs72855955	0	1	0	0	0
rs72855956	0	1	0	0	0
rs72855957	0	1	0	0	0
rs72855965	0	1	0	0	0
rs72855987	0	1	0	0	0
rs72855989	0	1	0	0	0
rs72856058	0	0	0	0	1
rs72856059	0	0	0	0	1
rs72856062	0	1	0	0	0
rs72856064	0	0	0	0	1
rs72856069	0	0	0	0	1
rs72856070	0	1	0	0	0
rs72856119	0	1	0	0	0
rs72856121	0	1	0	0	0
rs72856144	0	1	0	0	0
rs72856212	0	0	0	1	0
rs72856217	0	0	0	1	0
rs72856233	0	0	0	1	0
rs72856234	0	0	0	1	0
rs72856237	0	0	0	1	0
rs72856238	0	0	0	1	0
rs72856240	0	0	0	1	0
rs72856250	0	0	0	1	0
rs72856253	0	0	0	1	0
rs72856271	0	0	0	1	0
rs72856275	0	0	0	1	0
rs72856281	0	0	0	1	0
rs72856284	0	0	0	1	0
rs72856291	0	0	0	1	0
rs72856296	0	0	0	1	0
rs72856297	0	0	0	1	0
rs72856406	0	0	0	1	0
rs72856422	0	0	0	1	0
rs72856433	1	0	0	0	0
rs72856440	1	0	0	0	0
rs72856781	0	0	1	0	0
rs72856825	0	0	0	1	0
rs72856857	0	0	0	1	0
rs72856869	0	0	0	1	0
rs72856871	0	0	0	1	0
rs72856877	0	0	0	1	0
rs72856878	0	0	0	1	0
rs72856880	0	0	0	1	0
rs72856918	1	0	0	0	0
rs72856930	0	0	0	1	0
rs72856940	0	0	0	1	0
rs72856942	0	0	0	1	0
rs72856944	0	0	0	1	0
rs72856947	0	0	0	1	0
rs72856951	0	0	0	1	0
rs72856953	0	0	0	1	0
rs72856963	0	0	0	1	0
rs72856978	0	0	0	1	0
rs72856979	0	0	0	1	0
rs72856980	0	0	0	1	0
rs72856985	0	0	0	1	0
rs72857215	1	0	0	0	0
rs72857272	0	1	0	0	0
rs72857275	0	1	0	0	0
rs72857278	1	0	0	0	0
rs72857289	0	0	0	0	1
rs72857297	1	0	0	0	0
rs72857466	0	0	0	1	0
rs72857508	0	0	0	1	0
rs72857514	0	0	0	1	0
rs72857525	0	0	0	1	0
rs72857549	0	1	0	0	0
rs72857730	0	0	0	1	0
rs72857769	0	0	0	1	0
rs72857770	0	0	0	1	0
rs72857976	1	0	0	0	0
rs72858115	0	1	0	0	0
rs72858118	0	1	0	0	0
rs72858121	0	1	0	0	0
rs72858128	0	1	0	0	0
rs72858131	0	1	0	0	0
rs72858197	0	0	0	0	1
rs72858324	0	1	0	0	0
rs72858337	0	1	0	0	0
rs72858341	0	0	0	1	0
rs72858348	0	0	0	1	0
rs72858374	0	0	0	1	0
rs72858377	0	0	0	1	0
rs72858391	0	0	0	1	0
rs72858465	0	0	0	1	0
rs72858703	0	0	0	1	0
rs72858709	0	0	0	1	0
rs72858712	0	0	0	1	0
rs72858730	0	0	0	1	0
rs72858732	0	0	0	1	0
rs72858736	0	0	0	1	0
rs72858744	0	0	0	1	0
rs72858752	0	0	0	1	0
rs72858756	0	0	0	1	0
rs72858761	0	0	0	1	0
rs72858794	0	0	0	1	0
rs72859012	0	0	0	0	1
rs72859023	1	0	0	0	0
rs72859041	0	1	0	0	0
rs72859043	0	1	0	0	0
rs72859067	1	0	0	0	0
rs72859084	1	0	0	0	0
rs72859167	0	0	0	1	0
rs72859517	1	0	0	0	0
rs72859578	0	0	0	1	0
rs72859822	0	0	0	1	0
rs72859831	0	0	0	1	0
rs72860049	0	0	0	1	0
rs72860054	0	0	0	1	0
rs72860138	0	1	0	0	0
rs72860361	0	0	0	1	0
rs72860375	0	0	0	1	0
rs72860427	0	0	0	1	0
rs72860469	0	0	0	1	0
rs72860480	0	0	0	1	0
rs72860493	0	0	0	1	0
rs72860620	0	0	0	1	0
rs72860626	0	0	0	1	0
rs72860629	0	0	0	1	0
rs72860645	0	0	0	1	0
rs72860681	0	0	0	1	0
rs72860684	0	0	0	1	0
rs72860686	0	0	0	1	0
rs72860788	0	0	1	0	0
rs72860804	0	0	0	0	1
rs72860910	1	0	0	0	0
rs72860925	1	0	0	0	0
rs72860928	1	0	0	0	0
rs72860956	1	0	0	0	0
rs72860970	1	0	0	0	0
rs72860986	1	0	0	0	0
rs72861358	0	0	0	1	0
rs72861364	0	1	0	0	0
rs72861365	0	0	0	0	1
rs72861370	0	0	0	0	1
rs72861371	0	1	0	0	0
rs72861422	0	0	0	1	0
rs72861453	0	0	0	1	0
rs72861457	0	0	0	1	0
rs72861473	0	1	0	0	0
rs72861482	0	1	0	0	0
rs72861483	0	1	0	0	0
rs72861485	0	1	0	0	0
rs72861545	0	0	0	1	0
rs72861553	0	1	0	0	0
rs72861594	0	1	0	0	0
rs72861909	0	0	0	1	0
rs72861920	0	0	0	1	0
rs72861955	0	0	0	1	0
rs72861986	0	0	0	1	0
rs72862028	0	0	0	0	1
rs72862117	0	0	0	1	0
rs72862185	0	0	0	1	0
rs72862208	1	0	0	0	0
rs72862210	1	0	0	0	0
rs72862215	1	0	0	0	0
rs72862222	1	0	0	0	0
rs72862233	1	0	0	0	0
rs72862244	1	0	0	0	0
rs72862254	1	0	0	0	0
rs72862275	1	0	0	0	0
rs72862290	1	0	0	0	0
rs72862401	0	1	0	0	0
rs72862694	0	1	0	0	0
rs72862795	0	1	0	0	0
rs72862811	0	1	0	0	0
rs72862851	0	1	0	0	0
rs72862855	0	1	0	0	0
rs72862856	0	1	0	0	0
rs72862859	0	1	0	0	0
rs72862860	0	1	0	0	0
rs72862862	0	1	0	0	0
rs72863173	0	0	1	0	0
rs72863174	0	0	1	0	0
rs72863177	0	0	1	0	0
rs72863179	0	0	1	0	0
rs72863410	0	0	0	1	0
rs72863445	0	0	0	1	0
rs72863467	0	0	0	1	0
rs72863724	0	1	0	0	0
rs72863731	0	0	0	1	0
rs72863836	0	0	1	0	0
rs72863846	0	0	1	0	0
rs72863908	1	0	0	0	0
rs72863910	1	0	0	0	0
rs72863916	1	0	0	0	0
rs72863917	1	0	0	0	0
rs72863929	1	0	0	0	0
rs72863968	1	0	0	0	0
rs72864022	0	0	1	0	0
rs72864072	0	0	1	0	0
rs72864158	1	0	0	0	0
rs72864229	0	1	0	0	0
rs72864470	0	1	0	0	0
rs72864484	0	1	0	0	0
rs72864486	0	1	0	0	0
rs72864501	0	1	0	0	0
rs72864512	0	0	0	1	0
rs72864719	0	0	0	1	0
rs72864750	0	0	0	1	0
rs72864805	0	0	1	0	0
rs72864819	0	0	1	0	0
rs72864903	0	0	0	1	0
rs72864924	0	0	0	1	0
rs72864928	0	0	0	1	0
rs72864932	0	0	0	1	0
rs72864934	0	0	0	1	0
rs72864983	0	0	0	1	0
rs72865007	0	0	0	1	0
rs72865016	0	0	0	1	0
rs72865031	0	0	0	1	0
rs72865036	0	0	0	1	0
rs72865050	0	0	0	1	0
rs72865058	0	0	0	1	0
rs72865072	0	0	0	1	0
rs72865074	0	0	0	1	0
rs72865092	0	0	0	1	0
rs72865098	0	0	0	1	0
rs72865100	0	0	0	1	0
rs72865206	0	0	1	0	0
rs72865220	0	0	1	0	0
rs72865241	0	0	1	0	0
rs72865255	0	0	1	0	0
rs72865256	0	0	1	0	0
rs72865260	0	0	1	0	0
rs72865262	0	0	1	0	0
rs72865276	0	0	1	0	0
rs72865282	0	0	1	0	0
rs72865285	0	0	1	0	0
rs72865293	0	0	1	0	0
rs72865298	0	0	1	0	0
rs72865522	1	0	0	0	0
rs72865542	1	0	0	0	0
rs72865570	1	0	0	0	0
rs72865584	1	0	0	0	0
rs72865590	1	0	0	0	0
rs72865601	1	0	0	0	0
rs72866049	0	1	0	0	0
rs72866110	0	1	0	0	0
rs72866112	0	1	0	0	0
rs72866113	0	1	0	0	0
rs72866121	0	1	0	0	0
rs72866123	0	1	0	0	0
rs72866235	0	0	0	1	0
rs72866253	0	0	0	1	0
rs72866259	0	0	0	1	0
rs72866265	0	0	0	1	0
rs72866267	0	0	0	1	0
rs72866270	0	0	0	1	0
rs72866278	0	0	0	1	0
rs72866309	0	0	0	1	0
rs72866316	0	0	0	1	0
rs72866371	0	0	0	1	0
rs72866400	0	0	0	1	0
rs72866630	0	0	0	1	0
rs72866666	0	0	0	1	0
rs72866809	0	0	0	1	0
rs72866810	0	0	0	1	0
rs72866812	0	0	0	1	0
rs72866820	0	0	0	1	0
rs72866830	0	0	0	1	0
rs72866833	0	0	0	1	0
rs72866839	0	0	0	1	0
rs72866862	0	0	0	1	0
rs72866876	0	0	0	1	0
rs72866888	0	0	0	1	0
rs72866890	0	0	0	1	0
rs72866895	0	0	0	1	0
rs72866947	0	0	1	0	0
rs72866949	0	0	1	0	0
rs72866956	0	0	1	0	0
rs72866961	0	0	1	0	0
rs72866964	0	0	1	0	0
rs72866969	0	0	1	0	0
rs72866989	0	0	1	0	0
rs72867006	0	0	1	0	0
rs72867014	0	0	1	0	0
rs72867026	0	0	0	1	0
rs72867035	0	0	1	0	0
rs72867092	0	0	1	0	0
rs72867219	1	0	0	0	0
rs72867257	0	1	0	0	0
rs72867268	0	1	0	0	0
rs72867275	0	1	0	0	0
rs72867277	0	1	0	0	0
rs72867279	0	1	0	0	0
rs72867280	0	1	0	0	0
rs72867290	0	1	0	0	0
rs72867509	1	0	0	0	0
rs72867514	1	0	0	0	0
rs72867515	1	0	0	0	0
rs72867808	0	0	0	1	0
rs72867911	0	0	0	1	0
rs72868115	1	0	0	0	0
rs72868120	1	0	0	0	0
rs72868212	0	0	0	1	0
rs72868216	0	0	0	1	0
rs72868278	0	0	0	1	0
rs72868403	0	0	0	1	0
rs72868421	0	0	0	1	0
rs72868422	0	0	0	1	0
rs72868424	0	0	0	1	0
rs72868425	0	0	0	1	0
rs72868434	0	0	0	1	0
rs72868439	0	0	0	1	0
rs72868452	0	0	0	1	0
rs72868456	0	0	0	1	0
rs72868464	0	0	0	1	0
rs72868669	0	0	1	0	0
rs72869532	0	0	0	1	0
rs72869533	0	0	0	1	0
rs72869542	0	0	0	1	0
rs72869549	0	0	0	1	0
rs72869583	0	0	0	1	0
rs72869618	0	0	0	1	0
rs72869709	0	0	0	1	0
rs72869775	0	0	0	1	0
rs72870077	0	0	0	1	0
rs72870086	0	0	0	1	0
rs72870088	0	0	0	1	0
rs72870244	0	0	1	0	0
rs72870248	0	0	1	0	0
rs72870310	0	0	0	1	0
rs72870324	0	0	0	1	0
rs72870438	0	0	0	1	0
rs72870450	0	0	0	1	0
rs72870451	0	0	0	1	0
rs72870463	0	0	0	1	0
rs72870466	0	0	0	1	0
rs72870477	0	0	0	1	0
rs72870635	0	0	1	0	0
rs72870661	0	0	1	0	0
rs72870675	0	1	0	0	0
rs72870676	0	0	1	0	0
rs72870688	0	0	1	0	0
rs72870690	0	0	1	0	0
rs72870697	0	0	1	0	0
rs72870706	0	0	1	0	0
rs72870711	0	0	1	0	0
rs72870837	0	0	0	1	0
rs72870840	0	0	0	1	0
rs72871106	0	0	0	1	0
rs72871108	0	0	0	1	0
rs72871111	0	0	0	1	0
rs72871159	0	0	0	1	0
rs72871189	0	0	0	1	0
rs72871196	0	0	0	1	0
rs72871313	0	0	1	0	0
rs72871332	0	0	1	0	0
rs72871336	0	0	1	0	0
rs72871340	0	0	1	0	0
rs72871341	0	0	1	0	0
rs72871405	0	0	0	1	0
rs72871407	0	0	0	1	0
rs72871414	0	0	0	1	0
rs72871418	1	0	0	0	0
rs72871423	0	0	0	1	0
rs72871426	0	0	0	1	0
rs72871462	0	0	0	1	0
rs72871466	0	0	0	1	0
rs72871468	0	0	0	1	0
rs72871470	0	0	0	1	0
rs72871479	0	0	0	1	0
rs72871483	0	0	0	1	0
rs72871484	0	0	0	1	0
rs72871498	0	0	0	1	0
rs72871796	0	0	1	0	0
rs72871910	0	1	0	0	0
rs72871920	0	1	0	0	0
rs72871938	0	1	0	0	0
rs72871943	0	1	0	0	0
rs72871992	0	0	0	1	0
rs72872012	0	0	0	1	0
rs72872208	0	1	0	0	0
rs72872209	0	1	0	0	0
rs72872218	0	0	1	0	0
rs72872226	0	0	1	0	0
rs72872229	0	0	1	0	0
rs72872244	0	0	1	0	0
rs72872259	0	0	1	0	0
rs72872285	0	0	1	0	0
rs72872300	0	0	1	0	0
rs72872439	0	0	1	0	0
rs72872613	0	0	0	1	0
rs72872634	0	0	0	1	0
rs72872715	0	0	0	1	0
rs72872727	0	0	0	1	0
rs72872975	0	0	0	1	0
rs72872976	0	0	0	1	0
rs72873020	0	0	0	1	0
rs72873032	0	0	0	1	0
rs72873038	0	0	0	1	0
rs72873041	0	0	0	1	0
rs72873047	0	0	0	1	0
rs72873048	0	0	0	1	0
rs72873053	0	0	0	1	0
rs72873603	0	0	1	0	0
rs72873607	0	0	1	0	0
rs72873614	0	0	1	0	0
rs72873624	0	0	1	0	0
rs72873628	0	0	1	0	0
rs72873632	0	0	1	0	0
rs72873645	0	0	1	0	0
rs72873772	0	0	0	1	0
rs72874010	0	1	0	0	0
rs72874057	0	0	0	0	1
rs72874061	0	0	0	0	1
rs72874118	0	0	1	0	0
rs72874203	0	0	1	0	0
rs72874204	0	0	1	0	0
rs72874248	0	0	1	0	0
rs72874293	0	0	0	1	0
rs72874410	0	0	0	1	0
rs72874416	0	0	0	1	0
rs72874417	0	0	0	1	0
rs72874735	1	0	0	0	0
rs72874923	1	0	0	0	0
rs72874929	1	0	0	0	0
rs72874949	1	0	0	0	0
rs72875323	0	0	0	0	1
rs72875479	0	0	0	1	0
rs72875528	0	0	1	0	0
rs72875596	0	0	1	0	0
rs72875598	0	0	1	0	0
rs72875639	0	1	0	0	0
rs72875660	0	1	0	0	0
rs72875685	0	1	0	0	0
rs72875696	0	0	0	1	0
rs72875726	0	0	0	1	0
rs72875956	0	0	0	1	0
rs72875964	0	0	0	1	0
rs72875990	1	0	0	0	0
rs72876010	0	0	1	0	0
rs72876162	0	0	1	0	0
rs72876178	0	0	1	0	0
rs72876428	0	0	0	1	0
rs72876431	0	0	0	1	0
rs72876435	0	0	0	1	0
rs72876480	0	0	0	1	0
rs72877143	0	0	0	1	0
rs72877151	0	0	0	1	0
rs72877189	0	0	0	1	0
rs72877193	0	0	0	1	0
rs72877294	0	0	0	0	1
rs72877304	0	0	1	0	0
rs72877309	0	0	1	0	0
rs72877317	0	0	1	0	0
rs72877343	0	0	1	0	0
rs72877356	0	0	1	0	0
rs72877362	0	0	1	0	0
rs72877379	0	0	1	0	0
rs72877381	0	0	1	0	0
rs72877400	0	0	1	0	0
rs72877461	0	1	0	0	0
rs72877466	0	0	0	1	0
rs72877513	0	0	1	0	0
rs72877517	0	0	0	1	0
rs72877548	0	0	0	1	0
rs72877553	0	0	0	1	0
rs72877574	0	0	1	0	0
rs72877582	0	0	1	0	0
rs72877591	0	0	1	0	0
rs72877602	0	0	1	0	0
rs72877916	0	1	0	0	0
rs72877918	0	1	0	0	0
rs72877941	0	0	1	0	0
rs72877952	0	0	1	0	0
rs72877982	0	1	0	0	0
rs72877983	0	0	1	0	0
rs72877984	0	1	0	0	0
rs72877986	0	0	1	0	0
rs72877999	0	0	1	0	0
rs72878128	0	0	1	0	0
rs72878143	0	0	1	0	0
rs72878154	0	0	1	0	0
rs72878527	0	0	0	1	0
rs72878587	0	0	0	1	0
rs72878697	0	0	0	1	0
rs72878702	0	0	0	1	0
rs72878999	0	1	0	0	0
rs72879001	0	1	0	0	0
rs72879207	0	0	1	0	0
rs72879209	0	0	1	0	0
rs72879215	0	0	1	0	0
rs72879226	0	0	1	0	0
rs72879227	0	0	1	0	0
rs72879231	0	0	1	0	0
rs72879233	0	0	1	0	0
rs72879248	0	0	1	0	0
rs72879250	0	0	1	0	0
rs72879263	0	0	1	0	0
rs72879275	0	0	1	0	0
rs72879281	0	0	1	0	0
rs72879284	0	0	1	0	0
rs72879293	0	0	1	0	0
rs72879408	0	0	1	0	0
rs72879409	0	0	1	0	0
rs72879412	0	0	1	0	0
rs72879416	0	0	1	0	0
rs72879421	0	0	1	0	0
rs72879423	0	0	1	0	0
rs72879436	0	0	1	0	0
rs72879442	0	0	1	0	0
rs72879444	0	0	1	0	0
rs72879480	0	0	1	0	0
rs72879487	0	0	1	0	0
rs72879528	0	0	1	0	0
rs72879566	0	0	0	1	0
rs72879812	1	0	0	0	0
rs72880088	0	0	0	1	0
rs72880244	0	0	0	1	0
rs72880284	0	0	1	0	0
rs72880503	0	0	0	1	0
rs72880506	0	0	0	1	0
rs72880511	0	0	0	1	0
rs72880514	0	0	0	1	0
rs72880709	0	1	0	0	0
rs72880735	0	1	0	0	0
rs72880743	0	1	0	0	0
rs72880748	0	1	0	0	0
rs72880753	0	1	0	0	0
rs72880754	0	1	0	0	0
rs72880802	0	1	0	0	0
rs72880961	0	0	0	1	0
rs72881015	0	0	1	0	0
rs72881021	0	0	1	0	0
rs72881030	0	0	1	0	0
rs72881031	0	0	0	1	0
rs72881034	0	0	1	0	0
rs72881037	0	0	1	0	0
rs72881042	0	0	1	0	0
rs72881044	0	0	0	1	0
rs72881046	0	0	1	0	0
rs72881053	0	0	1	0	0
rs72881059	0	0	0	1	0
rs72881071	0	0	1	0	0
rs72881073	0	0	1	0	0
rs72881257	0	0	1	0	0
rs72881259	0	0	1	0	0
rs72881387	0	0	0	1	0
rs72881395	0	0	0	1	0
rs72881396	0	0	0	1	0
rs72881916	0	0	1	0	0
rs72881919	0	0	1	0	0
rs72881938	0	0	1	0	0
rs72881949	0	0	1	0	0
rs72881959	0	0	1	0	0
rs72882170	0	1	0	0	0
rs72882541	0	1	0	0	0
rs72882572	0	1	0	0	0
rs72882586	0	1	0	0	0
rs72882615	0	0	0	1	0
rs72882633	0	0	0	1	0
rs72882680	0	0	0	1	0
rs72882810	0	0	0	1	0
rs72882830	0	0	0	1	0
rs72882834	0	0	0	1	0
rs72882838	0	0	0	1	0
rs72882851	0	0	0	1	0
rs72882853	0	0	0	1	0
rs72882869	0	0	0	1	0
rs72882876	0	0	0	1	0
rs72882957	0	0	0	1	0
rs72883034	0	0	0	1	0
rs72883508	0	1	0	0	0
rs72883527	0	1	0	0	0
rs72883529	0	1	0	0	0
rs72883531	0	1	0	0	0
rs72883532	0	1	0	0	0
rs72883535	0	1	0	0	0
rs72883536	0	1	0	0	0
rs72883538	0	1	0	0	0
rs72883544	0	1	0	0	0
rs72883549	0	1	0	0	0
rs72883559	0	1	0	0	0
rs72883568	0	1	0	0	0
rs72883577	0	1	0	0	0
rs72883586	0	1	0	0	0
rs72883866	0	0	0	1	0
rs72883892	0	0	1	0	0
rs72883905	0	1	0	0	0
rs72883910	0	1	0	0	0
rs72883913	0	1	0	0	0
rs72883916	0	1	0	0	0
rs72883924	0	1	0	0	0
rs72883968	0	0	0	1	0
rs72883980	0	0	0	1	0
rs72884520	0	0	0	1	0
rs72884535	0	0	0	1	0
rs72884543	0	0	0	1	0
rs72884566	0	0	0	1	0
rs72884570	0	0	0	1	0
rs72884576	0	0	0	1	0
rs72884579	0	0	0	1	0
rs72884580	0	0	0	1	0
rs72884583	0	0	0	1	0
rs72884591	0	0	0	1	0
rs72884767	0	0	0	1	0
rs72884796	0	0	0	1	0
rs72884926	0	0	0	1	0
rs72884964	0	0	0	1	0
rs72885150	0	0	0	1	0
rs72885153	0	0	0	1	0
rs72885220	0	1	0	0	0
rs72885232	0	1	0	0	0
rs72885247	0	1	0	0	0
rs72885292	0	1	0	0	0
rs72885342	0	1	0	0	0
rs72885345	0	0	0	1	0
rs72885346	0	0	0	1	0
rs72885347	0	0	0	1	0
rs72885348	0	0	0	1	0
rs72885350	0	1	0	0	0
rs72885351	0	0	0	1	0
rs72885353	0	0	0	1	0
rs72885355	0	0	0	1	0
rs72885356	0	0	0	1	0
rs72885357	0	0	0	1	0
rs72885358	0	0	0	1	0
rs72885361	0	0	0	1	0
rs72885362	0	1	0	0	0
rs72885364	0	0	0	1	0
rs72885365	0	0	0	1	0
rs72885366	0	0	0	1	0
rs72885367	0	0	0	1	0
rs72885368	0	1	0	0	0
rs72885372	0	0	0	1	0
rs72885373	0	0	0	1	0
rs72885374	0	0	0	1	0
rs72885375	0	0	0	1	0
rs72885379	0	0	0	1	0
rs72885381	0	1	0	0	0
rs72885383	0	0	0	1	0
rs72885391	0	0	0	1	0
rs72885393	0	1	0	0	0
rs72885396	0	1	0	0	0
rs72885529	0	0	1	0	0
rs72885532	0	0	1	0	0
rs72885545	0	0	1	0	0
rs72885763	0	0	0	1	0
rs72885764	0	0	0	1	0
rs72885778	0	0	0	1	0
rs72885784	0	0	0	1	0
rs72885925	0	0	0	1	0
rs72885966	0	0	1	0	0
rs72885973	0	0	1	0	0
rs72885986	0	0	1	0	0
rs72885990	0	0	1	0	0
rs72886012	0	0	0	0	1
rs72886035	0	0	0	0	1
rs72886115	0	0	1	0	0
rs72886148	0	0	1	0	0
rs72886161	0	0	1	0	0
rs72886206	0	0	0	1	0
rs72886215	0	0	0	1	0
rs72886217	0	0	0	1	0
rs72886224	0	0	0	1	0
rs72886235	0	0	0	1	0
rs72886238	0	0	0	1	0
rs72886516	0	0	0	1	0
rs72886523	0	0	0	1	0
rs72886524	0	0	0	1	0
rs72886610	0	0	0	1	0
rs72886623	0	0	0	1	0
rs72886639	0	0	0	1	0
rs72886661	0	0	0	1	0
rs72886675	0	0	0	1	0
rs72886827	0	0	0	1	0
rs72886845	0	0	0	1	0
rs72886846	0	0	0	1	0
rs72886879	0	0	0	1	0
rs72886897	0	0	0	1	0
rs72887003	0	1	0	0	0
rs72887021	0	1	0	0	0
rs72887074	0	1	0	0	0
rs72887083	0	1	0	0	0
rs72887143	0	1	0	0	0
rs72887152	0	1	0	0	0
rs72887205	0	0	0	1	0
rs72887209	0	0	0	1	0
rs72887218	0	0	0	1	0
rs72887219	0	0	0	1	0
rs72887263	0	0	1	0	0
rs72887624	0	0	0	1	0
rs72887644	0	0	0	1	0
rs72887654	0	0	0	1	0
rs72887696	1	0	0	0	0
rs72887701	1	0	0	0	0
rs72888025	0	0	1	0	0
rs72888032	0	0	1	0	0
rs72888035	0	0	1	0	0
rs72888042	0	0	1	0	0
rs72888051	0	0	1	0	0
rs72888058	0	0	1	0	0
rs72888070	0	0	1	0	0
rs72888085	0	0	1	0	0
rs72888437	0	0	0	1	0
rs72888504	0	0	0	1	0
rs72888705	0	0	0	1	0
rs72888734	0	0	0	1	0
rs72888748	0	0	0	1	0
rs72888808	0	0	0	1	0
rs72888817	0	0	0	1	0
rs72889094	0	0	1	0	0
rs72889182	0	0	0	1	0
rs72889189	0	0	0	1	0
rs72889192	0	0	0	1	0
rs72889194	0	0	0	1	0
rs72889318	0	0	0	0	1
rs72889320	0	1	0	0	0
rs72889322	0	1	0	0	0
rs72889323	0	0	0	1	0
rs72889343	0	0	0	1	0
rs72889359	0	0	0	1	0
rs72889388	0	0	0	1	0
rs72889393	0	0	0	1	0
rs72889460	0	0	0	1	0
rs72889485	0	0	0	1	0
rs72889501	0	0	0	1	0
rs72889641	1	0	0	0	0
rs72889677	0	0	0	1	0
rs72889835	0	0	1	0	0
rs72889837	0	0	1	0	0
rs72889848	0	0	1	0	0
rs72889853	0	0	1	0	0
rs72889976	0	1	0	0	0
rs72890329	0	0	0	1	0
rs72890346	0	0	0	1	0
rs72890373	0	0	0	1	0
rs72890385	0	0	0	1	0
rs72890409	1	0	0	0	0
rs72890426	1	0	0	0	0
rs72890617	0	0	0	1	0
rs72890637	0	0	0	1	0
rs72890705	0	0	0	1	0
rs72890718	0	0	0	1	0
rs72890730	0	0	0	1	0
rs72890834	0	0	1	0	0
rs72890841	0	0	1	0	0
rs72890842	0	0	1	0	0
rs72891029	0	1	0	0	0
rs72891085	0	0	0	1	0
rs72891087	0	0	0	1	0
rs72891088	0	0	0	1	0
rs72891092	0	0	0	1	0
rs72891093	0	0	0	1	0
rs72891095	0	0	0	1	0
rs72891150	0	0	0	1	0
rs72891174	0	0	0	1	0
rs72891176	0	0	0	1	0
rs72891181	0	0	0	1	0
rs72891182	0	0	0	1	0
rs72891185	0	0	0	1	0
rs72891188	0	0	0	1	0
rs72891191	0	0	0	1	0
rs72891193	0	0	0	1	0
rs72891332	0	0	0	1	0
rs72891334	0	0	0	1	0
rs72891583	0	0	0	1	0
rs72891922	0	0	0	1	0
rs72892007	0	0	0	0	1
rs72892018	0	0	0	0	1
rs72892045	0	0	0	0	1
rs72892058	0	0	0	0	1
rs72892060	0	0	0	0	1
rs72892064	0	0	0	0	1
rs72892070	0	0	0	0	1
rs72892072	0	0	0	0	1
rs72892073	0	0	0	0	1
rs72892078	0	0	0	0	1
rs72892083	0	0	0	0	1
rs72892105	0	1	0	0	0
rs72892108	0	1	0	0	0
rs72892121	0	1	0	0	0
rs72892124	0	1	0	0	0
rs72892144	0	1	0	0	0
rs72892147	0	1	0	0	0
rs72892152	0	1	0	0	0
rs72892238	0	0	0	1	0
rs72892286	0	0	0	1	0
rs72892626	0	0	0	1	0
rs72892669	0	0	0	1	0
rs72892670	0	0	0	0	1
rs72892698	0	0	0	1	0
rs72892741	0	0	0	1	0
rs72892745	0	0	0	1	0
rs72892757	0	0	0	1	0
rs72892759	0	0	0	1	0
rs72892782	0	0	0	1	0
rs72892835	0	0	1	0	0
rs72892859	0	0	1	0	0
rs72892893	0	0	1	0	0
rs72892894	0	0	1	0	0
rs72892909	0	1	0	0	0
rs72892964	0	0	0	1	0
rs72893005	0	0	0	1	0
rs72893012	0	0	0	1	0
rs72893108	0	0	0	1	0
rs72893113	0	0	0	1	0
rs72893118	0	0	0	1	0
rs72893120	0	0	0	1	0
rs72893128	0	0	0	1	0
rs72893144	0	0	0	1	0
rs72893177	0	0	0	1	0
rs72893191	0	0	0	1	0
rs72893194	0	0	0	1	0
rs72893196	0	0	0	1	0
rs72893218	0	0	0	1	0
rs72893225	0	0	0	1	0
rs72893227	0	0	0	1	0
rs72893232	0	0	0	1	0
rs72893277	0	0	0	1	0
rs72893281	0	0	0	1	0
rs72893369	0	1	0	0	0
rs72893820	0	0	0	1	0
rs72894076	0	0	0	1	0
rs72894084	0	0	0	1	0
rs72894095	0	0	0	1	0
rs72894171	0	0	0	0	1
rs72894177	0	0	0	0	1
rs72894191	0	0	0	0	1
rs72894196	0	0	0	0	1
rs72894202	0	0	0	0	1
rs72894517	0	0	0	0	1
rs72894521	0	0	0	1	0
rs72894608	0	0	0	1	0
rs72894618	0	0	0	1	0
rs72894632	0	0	0	1	0
rs72894662	0	0	0	1	0
rs72894667	0	0	0	1	0
rs72894670	0	0	0	1	0
rs72894690	0	0	0	1	0
rs72894710	0	0	0	1	0
rs72894713	0	0	0	1	0
rs72894765	0	0	0	1	0
rs72894772	0	0	0	1	0
rs72894780	0	0	0	1	0
rs72894799	0	0	0	1	0
rs72894824	0	0	0	1	0
rs72895011	0	0	0	1	0
rs72895016	0	0	0	1	0
rs72895019	0	0	0	1	0
rs72895062	0	0	0	1	0
rs72895076	0	0	0	1	0
rs72895123	0	0	0	1	0
rs72895129	0	0	0	1	0
rs72895132	0	0	0	1	0
rs72895195	0	0	0	1	0
rs72895329	0	0	0	1	0
rs72895357	0	0	0	1	0
rs72895360	0	0	0	1	0
rs72895370	0	0	0	1	0
rs72895378	0	0	0	1	0
rs72895533	0	0	0	1	0
rs72895565	0	0	0	1	0
rs72895588	0	0	0	1	0
rs72895590	0	0	0	1	0
rs72895811	1	0	0	0	0
rs72895830	1	0	0	0	0
rs72895876	0	1	0	0	0
rs72895898	0	1	0	0	0
rs72896168	0	0	0	1	0
rs72896242	0	0	0	1	0
rs72896254	0	0	0	1	0
rs72896255	0	0	0	1	0
rs72896263	0	0	0	1	0
rs72896265	0	0	0	1	0
rs72896273	0	0	0	1	0
rs72896276	0	0	0	1	0
rs72896279	0	0	0	1	0
rs72896299	0	0	0	1	0
rs72896511	0	0	0	1	0
rs72896522	0	0	0	1	0
rs72896527	0	0	0	0	1
rs72896532	0	0	0	1	0
rs72896549	0	0	0	1	0
rs72896550	0	0	0	1	0
rs72896573	0	0	0	1	0
rs72896577	0	0	0	1	0
rs72896595	0	0	0	1	0
rs72896609	0	0	0	1	0
rs72896636	0	0	0	1	0
rs72896639	0	0	0	1	0
rs72896645	0	0	0	1	0
rs72896657	0	0	0	1	0
rs72896677	0	0	0	1	0
rs72896680	0	0	0	1	0
rs72896699	0	0	0	1	0
rs72896702	0	0	0	1	0
rs72896949	0	1	0	0	0
rs72896969	0	1	0	0	0
rs72896994	0	1	0	0	0
rs72897017	0	0	0	1	0
rs72897062	0	0	0	1	0
rs72897064	0	0	0	1	0
rs72897067	0	0	0	1	0
rs72897077	0	0	0	1	0
rs72897083	0	0	0	1	0
rs72897450	0	0	0	1	0
rs72897626	1	0	0	0	0
rs72897640	1	0	0	0	0
rs72897642	0	0	1	0	0
rs72897654	0	0	1	0	0
rs72897659	0	0	1	0	0
rs72897663	1	0	0	0	0
rs72897667	0	0	1	0	0
rs72897670	0	0	1	0	0
rs72897672	0	0	1	0	0
rs72897676	0	0	1	0	0
rs72897686	0	0	1	0	0
rs72897701	0	0	1	0	0
rs72897868	0	0	0	1	0
rs72898006	0	0	0	0	1
rs72898055	0	0	0	0	1
rs72898058	0	0	0	0	1
rs72898113	0	0	0	0	1
rs72898264	0	0	0	1	0
rs72898266	0	0	0	1	0
rs72898338	0	0	0	0	1
rs72898468	0	0	0	1	0
rs72898495	0	0	0	1	0
rs72898498	0	0	0	1	0
rs72898534	0	0	0	1	0
rs72898576	0	0	0	1	0
rs72898722	0	0	0	1	0
rs72898763	0	0	0	1	0
rs72898765	0	0	0	1	0
rs72898769	0	0	0	1	0
rs72898771	0	0	0	1	0
rs72898776	0	0	0	1	0
rs72898790	0	0	0	1	0
rs72898910	0	1	0	0	0
rs72898921	0	1	0	0	0
rs72898923	0	1	0	0	0
rs72898944	0	1	0	0	0
rs72898946	0	1	0	0	0
rs72898950	0	1	0	0	0
rs72898951	0	1	0	0	0
rs72898953	0	1	0	0	0
rs72898957	0	1	0	0	0
rs72898961	0	1	0	0	0
rs72898966	0	1	0	0	0
rs72898971	0	1	0	0	0
rs72898974	0	1	0	0	0
rs72898980	0	1	0	0	0
rs72899010	0	0	0	1	0
rs72899087	0	1	0	0	0
rs72899092	0	1	0	0	0
rs72899095	0	1	0	0	0
rs72899098	0	1	0	0	0
rs72899099	0	1	0	0	0
rs72899101	0	1	0	0	0
rs72899346	0	1	0	0	0
rs72899348	0	1	0	0	0
rs72899358	0	1	0	0	0
rs72899364	0	1	0	0	0
rs72899367	0	1	0	0	0
rs72899369	0	1	0	0	0
rs72899374	0	1	0	0	0
rs72899380	0	1	0	0	0
rs72899395	0	1	0	0	0
rs72899610	0	0	1	0	0
rs72899623	0	0	1	0	0
rs72899630	0	0	1	0	0
rs72899636	0	0	1	0	0
rs72899637	0	0	1	0	0
rs72899646	0	0	1	0	0
rs72899649	0	0	1	0	0
rs72899681	1	0	0	0	0
rs72899798	0	0	0	1	0
rs72899812	0	1	0	0	0
rs72899815	0	1	0	0	0
rs72899818	0	1	0	0	0
rs72899839	0	1	0	0	0
rs72899853	0	1	0	0	0
rs72900103	0	0	0	1	0
rs72900108	0	0	0	1	0
rs72900130	0	0	0	1	0
rs72900133	0	0	0	1	0
rs72900436	0	0	0	1	0
rs72900467	1	0	0	0	0
rs72900570	0	0	0	0	1
rs72900706	0	0	0	1	0
rs72900709	0	0	0	1	0
rs72900712	0	0	0	1	0
rs72900767	0	0	0	1	0
rs72900884	0	0	0	1	0
rs72900903	0	1	0	0	0
rs72900922	0	1	0	0	0
rs72900926	0	1	0	0	0
rs72900928	0	1	0	0	0
rs72900932	0	1	0	0	0
rs72900938	0	1	0	0	0
rs72900940	0	1	0	0	0
rs72900944	0	1	0	0	0
rs72900956	0	1	0	0	0
rs72900957	0	1	0	0	0
rs72900979	0	1	0	0	0
rs72900982	0	1	0	0	0
rs72900983	0	1	0	0	0
rs72900998	0	1	0	0	0
rs72901003	0	1	0	0	0
rs72901006	0	1	0	0	0
rs72901014	0	1	0	0	0
rs72901017	0	1	0	0	0
rs72901029	0	1	0	0	0
rs72901034	0	0	0	1	0
rs72901035	0	1	0	0	0
rs72901038	0	1	0	0	0
rs72901297	0	0	0	1	0
rs72901316	0	0	0	1	0
rs72901347	0	1	0	0	0
rs72901391	0	1	0	0	0
rs72901422	1	0	0	0	0
rs72901426	1	0	0	0	0
rs72901687	0	0	1	0	0
rs72901932	0	0	0	1	0
rs72902012	0	0	0	1	0
rs72902032	0	0	0	1	0
rs72902033	0	0	0	1	0
rs72902050	0	0	0	1	0
rs72902060	0	0	0	1	0
rs72902070	0	0	0	1	0
rs72902084	0	0	0	1	0
rs72902100	0	0	0	1	0
rs72902159	0	1	0	0	0
rs72902166	0	1	0	0	0
rs72902175	0	1	0	0	0
rs72902177	0	1	0	0	0
rs72902193	0	1	0	0	0
rs72902194	0	1	0	0	0
rs72902199	0	1	0	0	0
rs72902397	0	0	0	1	0
rs72902615	0	0	0	1	0
rs72902667	0	0	0	1	0
rs72902676	0	0	0	1	0
rs72902692	0	0	0	1	0
rs72902706	0	1	0	0	0
rs72902708	0	1	0	0	0
rs72902722	0	1	0	0	0
rs72902726	0	1	0	0	0
rs72902729	0	1	0	0	0
rs72902736	0	1	0	0	0
rs72902744	0	1	0	0	0
rs72902755	0	1	0	0	0
rs72902760	0	1	0	0	0
rs72902763	0	1	0	0	0
rs72902765	0	1	0	0	0
rs72902767	0	1	0	0	0
rs72902768	0	1	0	0	0
rs72902772	0	1	0	0	0
rs72902776	0	1	0	0	0
rs72902777	0	1	0	0	0
rs72902778	0	1	0	0	0
rs72902785	0	1	0	0	0
rs72902789	0	1	0	0	0
rs72902910	0	0	0	1	0
rs72902931	0	0	0	1	0
rs72903115	0	1	0	0	0
rs72903117	0	1	0	0	0
rs72903118	0	1	0	0	0
rs72903120	0	1	0	0	0
rs72903121	0	1	0	0	0
rs72903122	0	1	0	0	0
rs72903123	0	1	0	0	0
rs72903124	0	1	0	0	0
rs72903125	0	1	0	0	0
rs72903134	0	1	0	0	0
rs72903137	0	1	0	0	0
rs72903208	0	0	0	0	1
rs72903242	0	0	0	1	0
rs72903282	0	0	0	0	1
rs72903315	0	0	0	1	0
rs72903319	0	0	0	1	0
rs72903322	0	0	0	1	0
rs72903323	0	0	0	1	0
rs72903326	0	0	0	0	1
rs72903338	0	0	0	0	1
rs72903344	0	0	0	0	1
rs72903358	0	0	0	0	1
rs72903375	0	0	0	0	1
rs72903402	0	0	0	1	0
rs72903540	0	0	0	1	0
rs72903609	0	1	0	0	0
rs72903628	0	1	0	0	0
rs72903641	0	1	0	0	0
rs72903643	0	1	0	0	0
rs72903653	0	1	0	0	0
rs72903655	0	1	0	0	0
rs72903681	0	1	0	0	0
rs72903697	0	1	0	0	0
rs72903702	0	1	0	0	0
rs72903896	0	0	1	0	0
rs72904046	0	0	0	1	0
rs72904053	0	0	0	1	0
rs72904203	0	1	0	0	0
rs72904212	0	1	0	0	0
rs72904295	0	1	0	0	0
rs72904360	0	0	1	0	0
rs72904455	0	0	0	1	0
rs72904470	0	0	0	1	0
rs72904501	0	0	0	1	0
rs72904608	0	0	0	1	0
rs72904630	0	0	0	1	0
rs72904684	0	0	0	1	0
rs72904693	0	0	0	1	0
rs72904709	0	1	0	0	0
rs72904713	0	1	0	0	0
rs72904718	0	1	0	0	0
rs72904719	0	1	0	0	0
rs72904723	0	1	0	0	0
rs72904725	0	1	0	0	0
rs72904726	0	1	0	0	0
rs72904730	0	1	0	0	0
rs72904732	0	1	0	0	0
rs72904737	0	1	0	0	0
rs72904745	0	1	0	0	0
rs72904749	0	1	0	0	0
rs72904771	0	1	0	0	0
rs72904788	0	1	0	0	0
rs72904790	0	1	0	0	0
rs72904801	0	1	0	0	0
rs72904915	0	0	0	1	0
rs72904927	0	0	0	1	0
rs72904928	0	0	0	1	0
rs72904929	0	0	0	1	0
rs72905000	0	0	0	1	0
rs72905134	0	1	0	0	0
rs72905172	0	0	0	1	0
rs72905174	0	0	0	1	0
rs72905206	0	0	0	1	0
rs72905232	0	0	0	1	0
rs72905273	0	0	0	0	1
rs72905451	0	0	0	0	1
rs72905455	0	0	0	0	1
rs72905502	0	0	0	0	1
rs72905605	0	1	0	0	0
rs72905633	0	1	0	0	0
rs72905643	0	1	0	0	0
rs72905652	0	1	0	0	0
rs72905655	0	1	0	0	0
rs72905667	0	1	0	0	0
rs72905809	0	0	1	0	0
rs72905864	0	0	0	1	0
rs72905879	0	0	0	1	0
rs72905883	0	1	0	0	0
rs72905884	0	0	0	1	0
rs72905888	0	1	0	0	0
rs72905890	0	0	0	1	0
rs72905891	0	0	0	1	0
rs72905896	0	0	0	1	0
rs72905897	0	0	0	1	0
rs72905902	0	0	0	1	0
rs72906107	0	1	0	0	0
rs72906111	0	1	0	0	0
rs72906116	0	1	0	0	0
rs72906124	0	1	0	0	0
rs72906131	0	1	0	0	0
rs72906332	0	0	0	1	0
rs72906356	0	0	0	1	0
rs72906581	0	0	0	1	0
rs72906624	0	0	0	1	0
rs72906652	0	0	0	1	0
rs72906668	0	0	0	1	0
rs72906697	0	0	0	1	0
rs72906704	0	0	0	1	0
rs72906711	0	0	0	1	0
rs72906714	0	0	0	1	0
rs72906778	0	0	0	1	0
rs72906786	0	0	0	1	0
rs72906787	0	0	0	1	0
rs72906804	0	1	0	0	0
rs72906805	0	1	0	0	0
rs72906810	0	1	0	0	0
rs72906818	0	1	0	0	0
rs72906827	0	1	0	0	0
rs72906830	0	1	0	0	0
rs72906839	0	1	0	0	0
rs72906845	0	1	0	0	0
rs72906860	0	1	0	0	0
rs72907108	0	0	0	1	0
rs72907147	0	0	0	1	0
rs72907175	0	0	0	1	0
rs72907218	0	0	0	0	1
rs72907222	0	0	0	0	1
rs72907255	0	0	0	0	1
rs72907260	0	0	0	0	1
rs72907264	0	0	0	0	1
rs72907275	0	0	0	0	1
rs72907433	0	0	0	1	0
rs72907435	0	0	0	1	0
rs72907438	0	0	0	1	0
rs72907440	0	0	0	1	0
rs72907449	0	0	0	1	0
rs72907460	0	0	0	1	0
rs72907463	0	0	0	1	0
rs72907478	0	0	0	1	0
rs72907505	0	1	0	0	0
rs72907883	0	1	0	0	0
rs72907892	0	1	0	0	0
rs72907898	0	1	0	0	0
rs72907907	0	1	0	0	0
rs72907908	0	0	0	1	0
rs72907912	0	1	0	0	0
rs72907916	0	1	0	0	0
rs72907923	0	1	0	0	0
rs72907945	0	1	0	0	0
rs72907947	0	1	0	0	0
rs72908063	0	0	1	0	0
rs72908094	0	0	1	0	0
rs72908309	0	0	0	1	0
rs72908373	0	0	0	1	0
rs72908555	0	0	0	1	0
rs72908688	0	0	0	1	0
rs72908723	0	0	0	1	0
rs72908725	0	0	0	1	0
rs72908727	0	0	0	1	0
rs72908736	0	0	0	1	0
rs72909036	0	0	0	1	0
rs72909059	0	0	0	1	0
rs72909084	0	0	0	1	0
rs72909146	0	1	0	0	0
rs72909149	0	1	0	0	0
rs72909153	0	1	0	0	0
rs72909164	0	1	0	0	0
rs72909175	0	0	0	1	0
rs72909186	0	0	0	1	0
rs72909210	0	0	0	0	1
rs72909216	0	0	0	1	0
rs72909225	0	0	0	1	0
rs72909227	0	0	0	1	0
rs72909230	0	0	0	1	0
rs72909233	0	0	0	1	0
rs72909235	0	0	0	0	1
rs72909243	0	0	0	1	0
rs72909245	0	0	0	1	0
rs72909270	0	0	0	1	0
rs72909294	0	0	0	1	0
rs72909300	0	0	0	1	0
rs72909328	0	0	0	1	0
rs72909330	0	0	0	1	0
rs72909439	0	0	0	1	0
rs72909574	0	0	0	1	0
rs72909662	0	0	0	1	0
rs72909759	0	0	0	0	1
rs72909763	0	0	0	1	0
rs72909769	0	0	0	1	0
rs72909772	0	0	0	1	0
rs72909773	0	0	0	1	0
rs72909786	0	0	0	1	0
rs72909795	0	0	0	0	1
rs72909807	0	1	0	0	0
rs72909808	0	0	0	1	0
rs72909809	0	1	0	0	0
rs72909812	0	1	0	0	0
rs72909818	0	1	0	0	0
rs72909825	0	0	0	1	0
rs72909828	0	1	0	0	0
rs72909904	0	1	0	0	0
rs72909905	0	1	0	0	0
rs72909910	0	1	0	0	0
rs72909972	0	1	0	0	0
rs72909974	0	1	0	0	0
rs72909979	0	1	0	0	0
rs72910025	0	0	1	0	0
rs72910071	0	0	0	1	0
rs72910075	0	0	0	1	0
rs72910077	0	0	1	0	0
rs72910102	1	0	0	0	0
rs72910167	0	0	0	1	0
rs72910307	0	0	0	1	0
rs72910436	0	0	0	1	0
rs72910442	0	0	0	1	0
rs72910551	0	0	0	1	0
rs72910575	0	0	0	0	1
rs72910588	0	0	0	0	1
rs72910598	0	0	0	0	1
rs72910602	0	0	0	0	1
rs72910615	0	0	0	1	0
rs72910798	0	0	0	1	0
rs72910834	0	1	0	0	0
rs72910855	0	1	0	0	0
rs72911008	0	0	0	1	0
rs72911023	0	0	0	1	0
rs72911075	0	0	0	1	0
rs72911114	0	0	0	1	0
rs72911120	0	0	0	1	0
rs72911151	0	0	0	1	0
rs72911153	0	0	0	1	0
rs72911155	0	0	0	1	0
rs72911166	0	0	0	1	0
rs72911178	0	0	0	1	0
rs72911180	0	0	0	1	0
rs72911187	0	0	0	1	0
rs72911189	0	0	0	1	0
rs72911198	0	0	0	1	0
rs72911200	0	0	0	1	0
rs72911204	0	0	0	1	0
rs72911208	0	0	0	1	0
rs72911216	0	0	0	0	1
rs72911248	0	1	0	0	0
rs72911293	0	1	0	0	0
rs72911300	0	1	0	0	0
rs72911331	0	0	0	1	0
rs72911335	0	0	0	1	0
rs72911373	0	0	0	1	0
rs72911377	0	0	0	1	0
rs72911386	0	0	0	1	0
rs72911560	0	0	0	1	0
rs72911563	0	0	0	1	0
rs72911568	0	0	0	1	0
rs72911575	0	0	0	1	0
rs72911576	0	0	0	1	0
rs72911607	0	0	0	1	0
rs72911633	0	0	0	1	0
rs72911648	0	0	0	1	0
rs72911663	0	0	0	1	0
rs72911668	0	0	0	0	1
rs72911675	0	0	0	1	0
rs72911684	0	0	0	0	1
rs72911686	0	0	0	1	0
rs72911689	0	0	0	1	0
rs72911693	0	0	0	1	0
rs72912108	0	0	1	0	0
rs72912122	0	0	1	0	0
rs72912170	1	0	0	0	0
rs72912175	1	0	0	0	0
rs72912353	0	0	0	1	0
rs72912362	0	0	0	1	0
rs72912380	0	0	0	1	0
rs72912420	0	0	0	0	1
rs72912421	0	0	0	0	1
rs72912422	0	0	0	1	0
rs72912426	0	0	0	0	1
rs72912443	0	0	0	0	1
rs72912444	0	0	0	0	1
rs72912450	0	0	0	0	1
rs72912451	0	0	0	0	1
rs72912460	0	0	0	0	1
rs72912463	0	0	0	0	1
rs72912466	0	0	0	0	1
rs72912472	0	0	0	0	1
rs72912476	0	0	0	0	1
rs72912487	0	0	0	0	1
rs72912489	0	0	0	0	1
rs72912499	0	0	0	0	1
rs72912504	0	0	0	0	1
rs72912579	0	0	0	1	0
rs72912620	0	0	0	1	0
rs72912667	0	0	0	1	0
rs72912852	0	0	1	0	0
rs72912924	0	0	0	1	0
rs72912934	0	0	0	1	0
rs72913013	0	0	0	1	0
rs72913033	0	0	0	1	0
rs72913038	0	0	0	1	0
rs72913041	0	0	0	1	0
rs72913217	0	0	0	1	0
rs72913244	0	0	0	1	0
rs72913266	0	0	0	1	0
rs72913285	0	0	0	1	0
rs72913521	0	0	0	1	0
rs72913643	0	1	0	0	0
rs72913646	0	1	0	0	0
rs72913654	0	1	0	0	0
rs72913705	0	0	0	1	0
rs72913707	0	0	0	1	0
rs72913710	0	0	0	1	0
rs72913712	0	0	0	1	0
rs72913715	0	0	0	0	1
rs72913717	0	0	0	1	0
rs72913718	0	0	0	1	0
rs72913722	0	0	0	0	1
rs72913723	0	0	0	1	0
rs72913724	0	0	0	1	0
rs72913755	0	0	0	1	0
rs72913770	0	0	0	0	1
rs72913785	0	0	0	0	1
rs72913865	0	0	0	1	0
rs72914052	0	0	0	1	0
rs72914207	0	0	1	0	0
rs72914212	0	0	1	0	0
rs72914217	0	0	0	1	0
rs72914220	0	0	0	1	0
rs72914228	0	0	1	0	0
rs72914243	0	0	0	1	0
rs72914246	0	0	1	0	0
rs72914257	0	0	0	1	0
rs72914259	0	0	1	0	0
rs72914270	0	0	1	0	0
rs72914271	0	0	1	0	0
rs72914281	0	0	0	1	0
rs72914284	0	0	0	1	0
rs72914307	0	0	0	1	0
rs72914334	0	0	0	1	0
rs72914340	0	0	0	1	0
rs72914353	0	0	0	1	0
rs72914412	0	0	0	0	1
rs72914427	0	0	0	1	0
rs72914432	0	0	0	0	1
rs72914509	0	0	0	1	0
rs72914511	0	0	0	1	0
rs72914550	0	1	0	0	0
rs72914571	0	1	0	0	0
rs72914595	0	1	0	0	0
rs72914684	0	0	0	1	0
rs72914758	0	0	0	1	0
rs72914778	0	0	1	0	0
rs72914779	0	0	1	0	0
rs72914797	0	0	1	0	0
rs72914798	0	0	1	0	0
rs72914877	0	0	0	1	0
rs72914880	0	0	0	1	0
rs72914882	0	0	0	1	0
rs72914883	0	0	0	1	0
rs72914885	0	0	0	1	0
rs72914887	0	0	0	1	0
rs72914891	0	0	0	1	0
rs72914893	0	0	0	1	0
rs72914895	0	0	0	1	0
rs72914896	0	0	0	1	0
rs72914899	0	0	0	1	0
rs72915032	0	0	0	1	0
rs72915075	0	0	0	0	1
rs72915131	0	0	0	1	0
rs72915498	0	0	0	0	1
rs72915526	0	0	0	0	1
rs72915617	0	0	0	1	0
rs72915618	0	0	0	1	0
rs72915620	0	0	0	1	0
rs72915640	0	0	0	1	0
rs72915664	0	0	0	1	0
rs72915668	0	0	0	1	0
rs72915673	0	0	0	1	0
rs72915682	0	0	0	1	0
rs72915695	0	0	0	1	0
rs72915724	0	0	0	1	0
rs72915727	0	0	0	1	0
rs72915733	0	0	0	1	0
rs72915734	0	0	0	1	0
rs72915737	0	0	0	1	0
rs72915740	0	0	0	1	0
rs72915756	0	0	0	1	0
rs72915776	0	0	0	1	0
rs72915779	0	1	0	0	0
rs72915860	0	0	0	1	0
rs72915875	0	0	0	1	0
rs72916103	0	0	0	1	0
rs72916104	0	0	0	1	0
rs72916188	0	0	1	0	0
rs72916205	0	0	0	1	0
rs72916207	0	0	0	1	0
rs72916227	0	0	0	1	0
rs72916323	0	1	0	0	0
rs72916398	0	0	0	1	0
rs72916458	0	0	0	1	0
rs72916538	0	0	0	0	1
rs72916556	0	0	0	0	1
rs72916586	0	0	0	0	1
rs72916712	0	0	0	1	0
rs72916717	0	0	0	1	0
rs72916740	0	0	0	1	0
rs72916819	0	0	0	1	0
rs72916883	0	1	0	0	0
rs72916887	0	0	0	1	0
rs72916893	0	1	0	0	0
rs72916894	0	0	0	1	0
rs72916897	0	0	0	1	0
rs72916987	0	0	1	0	0
rs72917014	0	0	1	0	0
rs72917017	0	0	1	0	0
rs72917021	0	0	1	0	0
rs72917023	0	0	1	0	0
rs72917104	0	0	0	1	0
rs72917109	0	0	0	1	0
rs72917138	0	0	0	1	0
rs72917143	0	0	0	1	0
rs72917146	0	0	0	1	0
rs72917155	0	0	0	1	0
rs72917157	0	0	0	1	0
rs72917170	0	0	0	1	0
rs72917174	0	0	0	1	0
rs72917175	0	0	0	1	0
rs72917177	0	0	0	1	0
rs72917179	0	0	0	1	0
rs72917180	0	0	0	1	0
rs72917373	0	0	0	1	0
rs72917379	0	0	0	1	0
rs72917455	0	0	0	1	0
rs72917496	0	0	0	1	0
rs72917498	0	0	0	1	0
rs72917635	0	0	0	1	0
rs72917638	0	0	0	1	0
rs72917742	0	0	0	1	0
rs72917751	0	0	0	1	0
rs72917756	0	0	0	1	0
rs72917785	0	0	0	1	0
rs72917789	0	0	0	1	0
rs72917797	0	0	0	1	0
rs72917799	0	0	0	1	0
rs72917835	0	0	0	1	0
rs72918021	0	0	1	0	0
rs72918065	0	0	1	0	0
rs72918067	0	0	1	0	0
rs72918100	0	0	0	1	0
rs72918332	0	0	0	1	0
rs72918374	0	0	0	1	0
rs72918565	0	0	0	0	1
rs72918582	0	0	0	0	1
rs72918706	0	1	0	0	0
rs72918759	0	0	0	1	0
rs72918767	0	0	0	1	0
rs72918816	0	0	1	0	0
rs72918832	0	0	1	0	0
rs72918835	0	0	1	0	0
rs72918839	0	0	1	0	0
rs72918841	0	0	1	0	0
rs72918847	0	0	1	0	0
rs72919013	0	0	1	0	0
rs72919018	0	0	0	1	0
rs72919020	0	0	0	1	0
rs72919023	0	0	0	1	0
rs72919027	0	0	1	0	0
rs72919028	0	0	1	0	0
rs72919038	0	0	0	1	0
rs72919041	0	0	1	0	0
rs72919042	0	0	0	1	0
rs72919045	0	0	0	1	0
rs72919047	0	0	0	1	0
rs72919150	0	0	0	1	0
rs72919205	0	0	0	1	0
rs72919235	0	0	0	1	0
rs72919237	0	0	0	1	0
rs72919244	0	0	0	1	0
rs72919245	0	0	0	1	0
rs72919247	0	0	0	1	0
rs72919251	0	0	0	1	0
rs72919254	0	0	0	1	0
rs72919259	0	0	0	1	0
rs72919264	0	0	0	1	0
rs72919267	0	0	0	1	0
rs72919272	0	0	0	1	0
rs72919275	0	0	0	1	0
rs72919276	0	0	0	1	0
rs72919279	0	0	0	1	0
rs72919442	0	0	0	1	0
rs72919445	0	0	0	1	0
rs72919472	0	0	0	1	0
rs72919496	0	0	0	1	0
rs72919519	0	0	0	1	0
rs72919580	0	0	0	0	1
rs72919622	0	0	0	1	0
rs72920116	0	0	1	0	0
rs72920121	0	0	1	0	0
rs72920126	0	0	1	0	0
rs72920130	0	0	0	1	0
rs72920133	0	0	1	0	0
rs72920139	0	0	1	0	0
rs72920149	0	0	1	0	0
rs72920190	0	0	1	0	0
rs72920194	0	0	1	0	0
rs72920202	0	0	0	1	0
rs72920799	0	0	1	0	0
rs72921250	0	0	0	1	0
rs72921252	0	0	0	1	0
rs72921261	0	0	0	1	0
rs72921263	0	0	0	1	0
rs72921265	0	0	0	1	0
rs72921450	0	0	0	1	0
rs72921498	0	0	0	1	0
rs72921686	0	0	0	0	1
rs72921691	0	0	0	0	1
rs72922213	0	0	1	0	0
rs72922272	0	0	0	1	0
rs72922274	0	0	1	0	0
rs72922276	0	0	0	1	0
rs72922277	0	0	1	0	0
rs72922282	0	0	0	1	0
rs72922478	0	0	0	1	0
rs72922479	0	0	0	1	0
rs72922482	0	0	0	1	0
rs72922523	0	0	0	1	0
rs72922524	0	0	0	1	0
rs72922538	0	0	0	1	0
rs72922542	0	0	0	1	0
rs72922827	0	0	0	1	0
rs72922857	0	0	0	1	0
rs72923074	0	0	0	1	0
rs72923091	0	0	0	1	0
rs72923236	0	0	0	1	0
rs72923302	0	0	0	1	0
rs72923810	0	0	0	0	1
rs72923889	0	0	0	0	1
rs72924202	0	0	0	1	0
rs72924268	0	0	0	1	0
rs72924271	0	0	0	1	0
rs72924292	0	0	0	1	0
rs72924508	0	0	0	1	0
rs72924541	0	0	0	1	0
rs72924721	0	0	0	1	0
rs72924742	0	0	0	1	0
rs72924750	0	0	0	1	0
rs72924752	0	0	0	1	0
rs72924768	0	0	0	1	0
rs72924815	1	0	0	0	0
rs72924818	1	0	0	0	0
rs72924822	1	0	0	0	0
rs72924825	1	0	0	0	0
rs72924834	1	0	0	0	0
rs72924843	1	0	0	0	0
rs72924849	1	0	0	0	0
rs72924853	0	0	0	1	0
rs72924854	0	0	0	1	0
rs72924884	0	0	0	1	0
rs72924895	0	0	0	1	0
rs72924902	1	0	0	0	0
rs72924933	1	0	0	0	0
rs72925021	0	0	0	1	0
rs72925078	0	0	0	1	0
rs72925080	0	0	0	1	0
rs72925083	0	0	0	1	0
rs72925086	0	0	0	1	0
rs72925089	0	0	0	1	0
rs72925168	0	0	0	1	0
rs72925194	0	0	0	1	0
rs72925197	0	0	0	1	0
rs72925446	0	0	0	1	0
rs72925661	0	0	0	1	0
rs72925811	0	0	0	0	1
rs72925814	0	0	0	0	1
rs72925850	0	0	0	1	0
rs72925868	0	0	0	1	0
rs72926038	0	0	0	1	0
rs72926042	0	0	0	1	0
rs72926046	0	0	0	1	0
rs72926050	0	0	0	1	0
rs72926281	0	0	1	0	0
rs72926301	1	0	0	0	0
rs72926415	1	0	0	0	0
rs72926459	1	0	0	0	0
rs72926467	1	0	0	0	0
rs72926470	1	0	0	0	0
rs72926534	0	0	1	0	0
rs72926537	0	0	1	0	0
rs72926580	0	0	0	1	0
rs72926705	0	0	0	1	0
rs72926719	0	0	0	1	0
rs72926727	0	0	0	1	0
rs72926761	1	0	0	0	0
rs72926767	0	0	0	1	0
rs72926769	0	0	0	1	0
rs72926771	0	0	0	1	0
rs72926772	0	0	0	1	0
rs72926779	0	0	0	1	0
rs72926781	0	0	0	1	0
rs72926782	0	0	0	1	0
rs72926783	0	0	0	1	0
rs72926786	0	0	0	1	0
rs72926787	0	0	0	1	0
rs72926791	0	0	0	1	0
rs72926793	0	0	0	1	0
rs72926794	0	0	0	1	0
rs72926796	0	0	0	1	0
rs72926798	0	0	0	1	0
rs72926799	0	0	0	1	0
rs72926800	0	0	0	1	0
rs72926802	0	0	0	1	0
rs72926808	0	0	0	1	0
rs72926832	0	0	0	1	0
rs72926835	0	0	0	1	0
rs72926905	0	0	0	1	0
rs72926907	0	0	0	1	0
rs72926913	0	0	0	1	0
rs72926970	0	0	0	1	0
rs72927000	0	0	0	1	0
rs72927012	0	0	0	1	0
rs72927040	0	0	0	1	0
rs72927093	0	0	0	1	0
rs72927098	0	0	0	1	0
rs72927138	0	0	0	1	0
rs72927232	0	0	1	0	0
rs72927396	0	1	0	0	0
rs72927558	0	0	0	1	0
rs72927564	0	0	0	1	0
rs72927580	0	0	0	1	0
rs72927591	0	0	0	1	0
rs72927595	0	0	0	1	0
rs72927807	0	0	0	1	0
rs72928156	0	0	0	1	0
rs72928317	1	0	0	0	0
rs72928353	0	0	1	0	0
rs72928379	0	0	1	0	0
rs72928507	0	0	0	1	0
rs72928581	0	0	1	0	0
rs72928605	0	0	0	1	0
rs72928608	0	0	0	1	0
rs72928609	0	0	0	1	0
rs72928610	0	0	0	1	0
rs72928613	0	0	0	1	0
rs72928620	0	0	0	1	0
rs72928797	0	0	1	0	0
rs72928841	0	0	0	1	0
rs72929030	0	0	0	1	0
rs72929033	0	0	0	1	0
rs72929034	0	0	0	1	0
rs72929035	0	0	0	1	0
rs72929040	0	0	0	1	0
rs72929053	0	0	0	1	0
rs72929054	0	0	0	1	0
rs72929060	0	0	0	1	0
rs72929062	0	0	0	1	0
rs72929074	0	0	0	1	0
rs72929075	0	0	0	1	0
rs72929077	0	0	0	1	0
rs72929082	0	0	0	1	0
rs72929086	0	0	0	1	0
rs72929087	0	0	0	1	0
rs72929091	0	0	0	1	0
rs72929101	0	0	0	1	0
rs72929102	0	1	0	0	0
rs72929131	0	0	1	0	0
rs72929135	0	0	1	0	0
rs72929142	0	0	0	1	0
rs72929153	0	0	1	0	0
rs72929156	0	0	1	0	0
rs72929220	0	0	0	1	0
rs72929307	0	1	0	0	0
rs72929310	0	1	0	0	0
rs72930211	1	0	0	0	0
rs72930236	1	0	0	0	0
rs72930237	1	0	0	0	0
rs72930238	1	0	0	0	0
rs72930264	0	0	1	0	0
rs72930268	0	0	1	0	0
rs72930275	0	0	1	0	0
rs72930426	0	0	1	0	0
rs72930433	0	0	0	1	0
rs72930443	0	0	0	1	0
rs72930458	0	0	0	1	0
rs72930462	0	0	0	1	0
rs72930468	0	0	0	1	0
rs72930480	0	0	0	1	0
rs72930542	0	0	0	1	0
rs72930560	0	0	0	1	0
rs72930739	0	0	0	1	0
rs72930778	0	0	0	1	0
rs72930793	0	0	1	0	0
rs72930995	0	0	0	1	0
rs72931005	0	0	0	1	0
rs72931006	0	0	0	1	0
rs72931010	0	0	0	1	0
rs72931011	0	0	0	1	0
rs72931016	0	0	0	1	0
rs72931019	0	0	0	1	0
rs72931023	0	0	0	1	0
rs72931038	0	0	0	1	0
rs72931053	0	0	0	1	0
rs72931055	0	0	0	1	0
rs72931059	0	0	0	1	0
rs72931060	0	0	0	1	0
rs72931066	0	0	0	1	0
rs72931076	0	0	0	1	0
rs72931083	0	0	0	1	0
rs72931086	0	0	0	1	0
rs72931089	0	0	0	1	0
rs72931093	0	0	0	1	0
rs72931097	0	0	0	1	0
rs72931236	0	0	0	1	0
rs72931237	0	0	0	1	0
rs72931713	0	0	0	1	0
rs72932062	0	0	0	1	0
rs72932073	0	0	0	1	0
rs72932074	0	0	0	1	0
rs72932075	0	0	0	1	0
rs72932552	0	0	0	1	0
rs72932553	0	0	0	1	0
rs72932554	0	0	0	1	0
rs72932556	0	0	0	1	0
rs72932557	0	0	0	1	0
rs72932558	0	0	0	1	0
rs72932559	0	0	0	1	0
rs72932560	0	0	0	1	0
rs72932561	0	0	0	1	0
rs72932566	0	0	0	1	0
rs72932571	0	0	0	1	0
rs72932572	0	0	0	1	0
rs72932573	0	0	0	1	0
rs72932574	0	0	0	1	0
rs72932575	0	0	0	1	0
rs72932583	0	0	0	1	0
rs72932588	0	0	0	1	0
rs72932590	0	0	0	1	0
rs72932605	0	0	0	1	0
rs72932609	0	0	0	1	0
rs72932613	0	0	0	1	0
rs72932620	0	0	0	1	0
rs72932624	0	0	0	1	0
rs72932627	0	0	0	1	0
rs72932639	0	0	0	1	0
rs72932640	0	0	0	1	0
rs72932655	0	0	0	1	0
rs72932698	0	0	0	1	0
rs72932701	0	0	0	1	0
rs72932703	0	0	0	1	0
rs72932707	0	0	0	1	0
rs72932709	0	0	0	1	0
rs72932711	0	0	0	1	0
rs72932716	0	0	0	1	0
rs72932717	0	0	0	1	0
rs72932720	0	0	0	1	0
rs72932722	0	0	0	1	0
rs72932723	0	0	0	1	0
rs72932725	0	0	0	1	0
rs72932727	0	0	0	1	0
rs72932731	0	0	0	1	0
rs72932737	0	0	0	1	0
rs72932741	0	0	0	1	0
rs72932745	0	0	0	1	0
rs72932746	0	0	0	1	0
rs72932752	0	0	0	1	0
rs72932753	0	0	0	1	0
rs72932755	0	0	0	1	0
rs72932759	0	0	0	1	0
rs72932763	0	0	0	1	0
rs72932765	0	0	0	1	0
rs72932767	0	0	0	1	0
rs72932770	0	0	0	1	0
rs72932772	0	0	0	1	0
rs72932774	0	0	0	1	0
rs72932776	0	0	0	1	0
rs72932777	0	0	0	1	0
rs72932780	0	0	0	1	0
rs72932781	0	0	0	1	0
rs72932784	0	0	0	1	0
rs72932786	0	0	0	1	0
rs72932789	0	0	0	1	0
rs72932791	0	0	0	1	0
rs72932793	0	0	0	1	0
rs72932796	0	0	0	1	0
rs72932817	0	0	0	1	0
rs72932893	0	0	0	1	0
rs72933003	0	0	0	1	0
rs72933004	0	0	0	1	0
rs72933008	0	0	0	1	0
rs72933013	0	0	0	1	0
rs72933016	0	0	0	1	0
rs72933019	0	0	0	1	0
rs72933021	0	0	0	1	0
rs72933024	0	0	0	1	0
rs72933026	0	0	0	1	0
rs72933030	0	0	0	1	0
rs72933031	0	0	0	1	0
rs72933039	0	0	0	1	0
rs72933041	0	0	0	1	0
rs72933051	0	0	0	1	0
rs72933053	0	0	0	1	0
rs72933056	0	0	0	1	0
rs72933064	0	0	0	1	0
rs72933070	0	0	0	1	0
rs72933071	0	0	0	1	0
rs72933073	0	0	0	1	0
rs72933076	0	0	0	1	0
rs72933082	0	0	0	1	0
rs72933089	0	0	0	1	0
rs72933094	0	0	0	1	0
rs72933095	0	0	0	1	0
rs72933127	0	0	0	1	0
rs72933150	0	0	0	1	0
rs72933155	0	0	0	1	0
rs72933170	0	0	0	1	0
rs72933178	0	0	0	1	0
rs72933192	0	0	0	1	0
rs72933203	0	0	0	1	0
rs72933216	0	0	0	1	0
rs72933221	0	0	0	1	0
rs72933222	0	0	0	1	0
rs72933231	0	0	0	1	0
rs72933236	0	0	0	1	0
rs72933238	0	0	0	1	0
rs72933248	0	0	0	1	0
rs72933249	0	0	0	1	0
rs72933255	0	0	0	1	0
rs72933260	0	0	0	1	0
rs72933262	0	0	0	1	0
rs72933264	0	0	0	1	0
rs72933277	1	0	0	0	0
rs72933862	0	0	0	1	0
rs72934207	0	0	0	1	0
rs72934213	0	0	0	1	0
rs72934505	0	0	0	1	0
rs72934510	0	0	0	1	0
rs72934512	0	0	0	1	0
rs72934513	0	0	0	1	0
rs72934514	0	0	0	1	0
rs72934518	0	0	0	1	0
rs72934519	0	0	0	1	0
rs72934535	0	0	0	1	0
rs72934537	0	0	0	1	0
rs72934545	0	0	0	1	0
rs72934546	0	0	0	1	0
rs72934550	0	0	0	1	0
rs72934551	0	0	0	1	0
rs72934554	0	0	0	1	0
rs72934556	0	0	0	1	0
rs72934563	0	0	0	1	0
rs72934573	0	0	0	1	0
rs72934576	0	0	0	1	0
rs72934583	0	0	0	1	0
rs72934589	0	0	0	1	0
rs72934591	0	0	0	1	0
rs72934601	0	0	0	1	0
rs72934680	0	0	0	1	0
rs72934682	0	0	0	1	0
rs72934688	0	0	0	1	0
rs72934692	0	0	0	1	0
rs72934701	0	0	0	1	0
rs72934704	0	0	0	1	0
rs72934706	0	0	0	1	0
rs72934707	0	0	0	1	0
rs72934710	0	0	0	1	0
rs72934711	0	0	0	1	0
rs72934714	0	0	0	1	0
rs72934715	0	0	0	1	0
rs72934725	0	0	0	1	0
rs72934729	0	0	0	1	0
rs72934732	0	0	0	1	0
rs72934734	0	0	0	1	0
rs72934735	0	0	0	1	0
rs72934737	0	0	0	1	0
rs72934738	0	0	0	1	0
rs72934740	0	0	0	1	0
rs72934745	0	0	0	1	0
rs72934749	0	0	0	1	0
rs72934751	0	0	0	1	0
rs72934753	0	0	0	1	0
rs72934762	0	0	0	1	0
rs72934763	0	0	0	1	0
rs72934764	0	0	0	1	0
rs72934765	0	0	0	1	0
rs72934767	0	0	0	1	0
rs72934957	0	0	1	0	0
rs72934960	0	0	1	0	0
rs72934973	0	0	1	0	0
rs72934991	0	0	1	0	0
rs72934999	0	0	1	0	0
rs72935003	0	0	0	1	0
rs72935004	0	0	0	1	0
rs72935017	0	0	0	1	0
rs72935018	0	0	0	1	0
rs72935026	0	0	0	1	0
rs72935082	0	0	0	1	0
rs72935089	0	0	0	1	0
rs72935093	0	0	0	1	0
rs72935098	0	0	0	1	0
rs72935100	0	0	0	1	0
rs72935101	0	0	0	1	0
rs72935213	1	0	0	0	0
rs72935309	0	0	0	1	0
rs72935311	0	0	0	1	0
rs72935313	0	0	0	1	0
rs72935319	0	0	0	1	0
rs72935323	0	0	0	1	0
rs72935326	0	0	0	1	0
rs72935328	0	0	0	1	0
rs72935330	0	0	0	1	0
rs72935331	0	0	0	1	0
rs72935333	0	0	0	1	0
rs72935335	0	0	0	1	0
rs72935340	0	0	0	1	0
rs72935341	0	0	0	1	0
rs72935342	0	0	0	1	0
rs72935344	0	0	0	1	0
rs72935345	0	0	0	1	0
rs72935346	0	0	0	1	0
rs72935353	0	0	0	1	0
rs72935357	0	0	0	1	0
rs72935363	0	0	0	1	0
rs72935366	0	0	0	1	0
rs72935387	0	0	0	1	0
rs72935389	0	0	0	1	0
rs72935391	0	0	0	1	0
rs72935394	0	0	0	1	0
rs72935412	1	0	0	0	0
rs72935423	1	0	0	0	0
rs72935429	1	0	0	0	0
rs72935439	1	0	0	0	0
rs72935442	1	0	0	0	0
rs72935451	1	0	0	0	0
rs72935456	1	0	0	0	0
rs72935465	1	0	0	0	0
rs72935472	0	0	0	1	0
rs72935473	0	0	0	1	0
rs72935475	0	0	0	1	0
rs72935480	0	0	0	1	0
rs72935485	0	0	0	1	0
rs72935489	0	0	0	1	0
rs72935492	0	0	0	1	0
rs72935495	0	0	0	1	0
rs72935496	0	0	0	1	0
rs72935498	0	0	0	1	0
rs72935579	0	0	0	1	0
rs72935582	0	0	0	1	0
rs72935583	0	0	0	1	0
rs72935637	0	0	0	1	0
rs72935642	0	0	0	1	0
rs72935649	0	0	0	1	0
rs72935863	0	0	0	1	0
rs72935878	0	0	0	1	0
rs72935918	0	0	0	1	0
rs72936153	0	0	0	1	0
rs72936304	0	0	0	1	0
rs72936309	0	0	0	1	0
rs72936323	0	0	0	1	0
rs72936326	0	0	0	1	0
rs72936332	0	0	0	1	0
rs72936348	0	0	0	1	0
rs72936353	0	0	0	1	0
rs72936417	0	0	0	1	0
rs72936437	0	0	0	1	0
rs72936440	0	0	0	1	0
rs72936443	0	0	0	1	0
rs72936445	0	0	0	1	0
rs72936453	0	0	0	1	0
rs72936456	0	0	0	1	0
rs72936458	0	0	0	1	0
rs72936605	0	0	0	1	0
rs72936614	0	0	0	1	0
rs72936617	0	0	0	1	0
rs72936628	0	0	0	1	0
rs72936629	0	0	0	1	0
rs72936662	0	0	0	1	0
rs72936669	0	0	0	1	0
rs72936674	0	0	0	1	0
rs72936677	0	0	0	1	0
rs72936679	0	0	0	1	0
rs72936687	0	0	0	1	0
rs72936689	0	0	0	1	0
rs72936690	0	0	0	1	0
rs72936830	0	0	0	1	0
rs72936834	0	0	0	1	0
rs72936838	0	0	0	1	0
rs72936839	0	0	0	1	0
rs72936842	0	0	0	1	0
rs72936846	0	0	0	1	0
rs72936847	0	0	0	1	0
rs72936852	0	0	0	1	0
rs72936856	0	0	0	1	0
rs72936860	0	0	0	1	0
rs72936862	0	0	0	1	0
rs72936866	0	0	0	1	0
rs72936869	0	0	0	1	0
rs72936870	0	0	0	1	0
rs72936872	0	0	0	1	0
rs72936873	0	0	0	1	0
rs72936875	0	0	0	1	0
rs72936879	0	0	0	1	0
rs72936881	0	0	0	1	0
rs72936882	0	0	0	1	0
rs72936958	0	0	0	1	0
rs72936960	0	0	0	1	0
rs72936965	0	0	0	1	0
rs72936986	0	0	0	1	0
rs72937106	0	0	1	0	0
rs72937112	0	0	1	0	0
rs72937118	0	0	1	0	0
rs72937120	0	0	1	0	0
rs72937124	0	0	1	0	0
rs72937157	0	0	1	0	0
rs72937171	0	0	0	1	0
rs72937237	0	0	0	1	0
rs72937240	0	0	0	1	0
rs72937249	0	0	0	1	0
rs72937251	0	0	1	0	0
rs72937253	0	0	1	0	0
rs72937299	0	0	1	0	0
rs72937306	0	0	0	1	0
rs72937309	0	0	0	1	0
rs72937312	0	0	0	1	0
rs72937329	0	0	0	1	0
rs72937330	0	0	0	1	0
rs72937331	0	0	0	1	0
rs72937332	0	0	0	1	0
rs72937333	0	0	0	1	0
rs72937335	0	0	0	1	0
rs72937340	0	0	0	1	0
rs72937345	0	0	0	1	0
rs72937349	0	0	0	1	0
rs72937362	0	0	0	1	0
rs72937364	0	0	0	1	0
rs72937365	0	0	0	1	0
rs72937368	0	0	0	1	0
rs72937371	0	0	0	1	0
rs72937374	0	0	0	1	0
rs72937376	0	0	0	1	0
rs72937385	0	0	0	1	0
rs72937418	0	0	0	1	0
rs72937437	1	0	0	0	0
rs72937442	1	0	0	0	0
rs72937484	1	0	0	0	0
rs72937503	0	0	0	1	0
rs72937508	0	0	0	1	0
rs72937509	0	0	0	1	0
rs72937510	0	0	0	1	0
rs72937515	0	0	0	1	0
rs72937523	0	0	0	1	0
rs72937527	1	0	0	0	0
rs72937537	1	0	0	0	0
rs72937543	1	0	0	0	0
rs72937545	1	0	0	0	0
rs72937555	1	0	0	0	0
rs72937556	1	0	0	0	0
rs72937569	1	0	0	0	0
rs72937574	1	0	0	0	0
rs72937777	0	0	0	1	0
rs72937947	0	0	0	1	0
rs72937956	0	0	0	1	0
rs72938044	0	0	0	1	0
rs72938094	0	0	0	1	0
rs72938099	0	0	0	1	0
rs72938517	0	0	0	1	0
rs72938521	0	0	0	1	0
rs72938548	0	0	0	1	0
rs72938580	0	0	0	1	0
rs72938752	0	0	0	1	0
rs72938755	0	0	0	1	0
rs72938757	0	0	0	1	0
rs72938772	0	0	0	1	0
rs72938848	0	0	0	1	0
rs72938898	0	0	0	1	0
rs72939200	0	0	0	1	0
rs72939353	0	0	0	1	0
rs72939360	0	0	0	1	0
rs72939377	0	0	0	1	0
rs72939379	0	0	0	1	0
rs72939547	0	0	0	1	0
rs72939563	0	0	0	1	0
rs72939805	0	0	0	1	0
rs72939808	0	0	0	1	0
rs72939871	0	0	0	1	0
rs72939920	0	0	0	1	0
rs72939927	0	0	0	1	0
rs72939948	0	0	0	1	0
rs72940174	1	0	0	0	0
rs72940308	0	0	0	1	0
rs72940314	0	0	0	1	0
rs72940317	0	0	0	1	0
rs72940320	0	0	0	1	0
rs72940321	0	0	0	1	0
rs72940324	0	0	0	1	0
rs72940327	0	0	0	1	0
rs72940337	0	0	0	1	0
rs72940348	0	0	0	1	0
rs72940357	0	0	0	1	0
rs72940370	0	0	0	1	0
rs72940376	0	0	0	1	0
rs72940410	0	0	0	1	0
rs72940411	0	0	0	1	0
rs72940412	0	0	0	1	0
rs72940415	0	0	0	1	0
rs72940418	0	0	0	1	0
rs72940447	0	0	0	1	0
rs72940460	0	0	0	1	0
rs72940488	0	0	1	0	0
rs72940495	0	0	1	0	0
rs72940497	0	0	1	0	0
rs72940498	0	0	1	0	0
rs72940512	0	0	0	1	0
rs72940519	0	0	0	1	0
rs72940520	0	0	0	1	0
rs72940527	0	0	0	1	0
rs72940547	0	0	0	1	0
rs72941004	0	0	0	1	0
rs72941018	0	0	0	1	0
rs72941051	0	0	0	1	0
rs72941139	0	0	0	1	0
rs72941141	0	0	0	1	0
rs72941142	0	0	0	1	0
rs72941151	0	0	0	1	0
rs72941157	0	0	0	1	0
rs72941159	0	0	0	1	0
rs72941240	0	0	0	1	0
rs72941263	0	0	0	1	0
rs72941265	0	0	0	1	0
rs72941274	0	0	0	1	0
rs72941299	0	0	0	1	0
rs72941434	0	0	0	1	0
rs72941452	0	0	0	1	0
rs72941453	0	0	0	1	0
rs72941454	0	0	0	1	0
rs72941470	0	0	0	1	0
rs72941473	0	0	0	1	0
rs72941482	0	0	0	1	0
rs72941577	1	0	0	0	0
rs72941587	1	0	0	0	0
rs72941595	1	0	0	0	0
rs72941644	0	0	0	1	0
rs72941648	0	0	0	1	0
rs72941677	0	0	0	1	0
rs72941727	0	0	0	1	0
rs72941732	0	0	0	1	0
rs72941754	0	0	0	1	0
rs72941755	0	0	0	1	0
rs72941816	0	0	0	1	0
rs72941818	0	0	0	1	0
rs72941820	0	0	0	1	0
rs72941821	0	0	0	1	0
rs72941822	0	0	0	1	0
rs72941830	0	0	0	1	0
rs72941933	0	0	0	1	0
rs72941950	0	0	0	1	0
rs72941954	0	0	0	1	0
rs72941957	0	0	0	1	0
rs72941982	0	0	0	1	0
rs72941985	0	0	0	1	0
rs72942009	1	0	0	0	0
rs72942076	1	0	0	0	0
rs72942083	1	0	0	0	0
rs72942296	0	0	0	1	0
rs72942457	1	0	0	0	0
rs72942462	1	0	0	0	0
rs72942493	1	0	0	0	0
rs72942530	0	0	1	0	0
rs72942627	1	0	0	0	0
rs72942634	1	0	0	0	0
rs72942738	0	0	0	1	0
rs72942740	0	0	0	1	0
rs72942752	0	0	0	1	0
rs72942786	0	0	0	1	0
rs72942878	0	0	0	1	0
rs72942887	0	0	0	1	0
rs72942914	0	0	0	1	0
rs72943208	1	0	0	0	0
rs72943224	1	0	0	0	0
rs72943259	0	0	0	1	0
rs72943319	1	0	0	0	0
rs72943332	1	0	0	0	0
rs72943363	1	0	0	0	0
rs72943367	1	0	0	0	0
rs72943382	0	0	0	1	0
rs72943384	0	0	0	1	0
rs72943476	0	0	0	1	0
rs72943485	0	0	0	1	0
rs72943539	0	0	0	1	0
rs72943591	0	0	0	1	0
rs72943690	0	0	0	1	0
rs72943705	0	0	0	1	0
rs72943709	0	0	0	1	0
rs72943712	0	0	0	1	0
rs72943719	0	0	0	1	0
rs72943721	0	0	0	1	0
rs72943724	0	0	0	1	0
rs72943734	0	0	0	1	0
rs72943735	0	0	0	1	0
rs72943782	0	0	0	1	0
rs72943821	0	0	0	1	0
rs72943850	0	0	0	1	0
rs72943920	1	0	0	0	0
rs72943925	1	0	0	0	0
rs72943930	1	0	0	0	0
rs72944010	0	0	0	1	0
rs72944036	0	0	0	1	0
rs72944262	1	0	0	0	0
rs72944295	1	0	0	0	0
rs72944296	1	0	0	0	0
rs72944806	0	0	0	1	0
rs72944826	0	0	0	1	0
rs72944877	0	0	0	1	0
rs72944882	0	0	0	1	0
rs72944887	0	0	0	1	0
rs72944897	0	0	0	1	0
rs72944900	0	0	0	1	0
rs72945310	0	0	0	1	0
rs72945327	1	0	0	0	0
rs72945349	0	1	0	0	0
rs72945356	1	0	0	0	0
rs72945360	1	0	0	0	0
rs72945440	0	0	0	1	0
rs72945445	0	0	0	1	0
rs72945491	0	0	0	1	0
rs72945523	0	0	0	1	0
rs72945627	0	0	0	1	0
rs72945639	0	0	0	1	0
rs72945669	0	0	0	1	0
rs72945681	0	0	0	1	0
rs72945747	0	0	1	0	0
rs72945784	0	0	0	1	0
rs72945801	0	0	0	1	0
rs72945839	0	0	0	1	0
rs72945878	0	0	0	1	0
rs72945887	0	0	0	1	0
rs72945903	0	0	0	1	0
rs72945906	0	0	0	1	0
rs72945910	0	0	0	1	0
rs72945914	0	0	0	1	0
rs72945917	0	0	0	1	0
rs72945919	0	0	0	1	0
rs72945920	0	0	0	1	0
rs72945921	0	0	0	1	0
rs72945924	0	0	0	1	0
rs72945927	0	0	0	1	0
rs72945928	0	0	0	1	0
rs72945929	0	0	0	1	0
rs72945942	0	0	0	1	0
rs72945944	0	0	0	1	0
rs72945948	0	0	0	1	0
rs72945956	0	0	0	1	0
rs72945959	0	0	0	1	0
rs72945960	0	0	0	1	0
rs72945963	0	0	0	1	0
rs72945965	0	0	0	1	0
rs72945967	0	0	0	1	0
rs72945968	0	0	0	1	0
rs72945969	0	0	0	1	0
rs72945972	0	0	0	1	0
rs72945975	0	0	0	1	0
rs72945980	0	0	0	1	0
rs72945981	0	0	0	1	0
rs72945999	1	0	0	0	0
rs72946174	0	0	0	1	0
rs72946178	0	0	0	1	0
rs72946183	0	0	0	1	0
rs72946427	0	0	0	1	0
rs72946442	0	0	0	1	0
rs72946603	1	0	0	0	0
rs72946636	0	0	0	1	0
rs72946907	0	0	0	1	0
rs72946910	0	0	0	1	0
rs72946916	0	0	0	1	0
rs72946921	0	0	0	1	0
rs72946943	0	0	0	1	0
rs72946956	1	0	0	0	0
rs72946970	1	0	0	0	0
rs72946972	1	0	0	0	0
rs72946980	1	0	0	0	0
rs72946983	1	0	0	0	0
rs72946985	1	0	0	0	0
rs72946988	1	0	0	0	0
rs72947015	0	0	0	1	0
rs72947019	0	0	0	1	0
rs72947022	0	0	0	1	0
rs72947091	0	0	0	1	0
rs72947184	1	0	0	0	0
rs72947192	1	0	0	0	0
rs72947196	1	0	0	0	0
rs72947202	1	0	0	0	0
rs72947246	0	0	0	1	0
rs72947315	0	0	0	1	0
rs72947316	0	0	0	1	0
rs72947317	0	0	0	1	0
rs72947321	0	0	0	1	0
rs72947408	0	0	0	1	0
rs72947410	0	0	0	1	0
rs72947452	0	0	0	1	0
rs72947457	0	0	0	1	0
rs72947476	0	0	0	1	0
rs72947487	0	0	0	1	0
rs72947509	0	0	0	0	1
rs72947580	0	1	0	0	0
rs72947583	0	1	0	0	0
rs72947584	0	1	0	0	0
rs72947589	0	1	0	0	0
rs72947598	0	1	0	0	0
rs72947601	0	0	0	1	0
rs72947717	0	0	1	0	0
rs72947723	0	0	0	1	0
rs72947736	0	0	1	0	0
rs72947769	0	0	0	1	0
rs72947771	0	0	1	0	0
rs72947773	0	0	0	1	0
rs72947801	0	0	0	1	0
rs72947896	0	0	0	1	0
rs72947948	0	1	0	0	0
rs72947949	0	0	0	1	0
rs72947951	0	0	0	1	0
rs72947957	0	0	0	1	0
rs72947961	0	0	0	1	0
rs72947963	0	0	0	1	0
rs72947965	0	0	0	1	0
rs72947966	0	0	0	1	0
rs72947971	0	0	0	1	0
rs72947974	0	0	0	1	0
rs72947975	0	0	0	1	0
rs72947979	0	0	0	1	0
rs72947981	0	0	0	1	0
rs72947994	0	0	0	1	0
rs72947999	0	0	0	1	0
rs72948036	0	0	0	1	0
rs72948051	0	0	0	1	0
rs72948157	0	0	0	1	0
rs72948161	0	0	0	1	0
rs72948173	0	0	0	1	0
rs72948174	0	0	0	1	0
rs72948176	0	0	0	1	0
rs72948182	0	0	0	1	0
rs72948186	0	0	0	1	0
rs72948187	0	0	0	1	0
rs72948192	0	0	0	1	0
rs72948193	0	0	0	1	0
rs72948194	0	0	0	1	0
rs72948196	0	0	0	1	0
rs72948198	0	0	0	1	0
rs72948201	0	0	0	1	0
rs72948660	0	0	0	1	0
rs72948806	1	0	0	0	0
rs72948816	0	1	0	0	0
rs72948833	1	0	0	0	0
rs72948835	1	0	0	0	0
rs72948836	1	0	0	0	0
rs72948839	1	0	0	0	0
rs72948840	1	0	0	0	0
rs72948947	0	0	0	1	0
rs72948949	0	0	0	1	0
rs72949001	0	0	0	1	0
rs72949011	0	0	0	1	0
rs72949015	0	0	0	1	0
rs72949018	0	0	0	1	0
rs72949040	0	0	0	1	0
rs72949104	1	0	0	0	0
rs72949118	1	0	0	0	0
rs72949352	0	0	0	1	0
rs72949387	0	0	0	1	0
rs72949419	0	0	0	1	0
rs72949429	0	0	0	1	0
rs72949443	0	0	0	1	0
rs72949528	0	0	0	1	0
rs72949531	0	0	0	1	0
rs72949533	0	0	0	1	0
rs72949741	1	0	0	0	0
rs72949806	0	0	1	0	0
rs72949813	0	0	1	0	0
rs72949814	0	0	1	0	0
rs72949818	0	0	0	1	0
rs72949829	0	0	0	1	0
rs72949864	0	0	0	1	0
rs72949876	0	0	0	1	0
rs72949878	0	0	0	1	0
rs72949898	0	0	1	0	0
rs72949899	0	0	1	0	0
rs72950003	0	0	0	1	0
rs72950007	0	0	0	1	0
rs72950044	1	0	0	0	0
rs72950081	1	0	0	0	0
rs72950083	1	0	0	0	0
rs72950104	0	0	0	1	0
rs72950107	0	0	0	1	0
rs72950109	0	0	0	1	0
rs72950128	0	0	0	1	0
rs72950129	0	0	0	1	0
rs72950131	0	0	0	1	0
rs72950137	0	0	0	1	0
rs72950141	0	0	0	1	0
rs72950152	0	0	0	1	0
rs72950153	0	0	0	1	0
rs72950156	0	0	0	1	0
rs72950157	0	0	0	1	0
rs72950158	0	0	0	1	0
rs72950161	0	0	0	1	0
rs72950167	0	0	0	1	0
rs72950168	0	0	0	1	0
rs72950169	0	0	0	1	0
rs72950175	0	0	0	1	0
rs72950176	0	0	0	1	0
rs72950181	0	0	0	1	0
rs72950182	0	0	0	1	0
rs72950186	0	0	0	1	0
rs72950187	0	0	0	1	0
rs72950197	0	0	0	1	0
rs72950387	1	0	0	0	0
rs72950424	0	1	0	0	0
rs72950430	0	1	0	0	0
rs72950432	0	1	0	0	0
rs72950437	0	1	0	0	0
rs72950443	0	0	0	1	0
rs72950453	0	0	0	1	0
rs72950456	0	0	0	1	0
rs72950549	0	0	0	1	0
rs72950823	1	0	0	0	0
rs72951059	1	0	0	0	0
rs72951081	1	0	0	0	0
rs72951099	1	0	0	0	0
rs72951137	0	0	0	1	0
rs72951161	0	0	0	1	0
rs72951177	0	0	0	1	0
rs72951178	0	0	0	1	0
rs72951243	0	1	0	0	0
rs72951266	0	0	0	1	0
rs72951268	0	0	0	1	0
rs72951364	0	0	0	1	0
rs72951366	0	0	0	1	0
rs72951384	0	0	0	1	0
rs72951419	0	0	0	1	0
rs72951438	0	0	0	1	0
rs72951440	0	0	0	1	0
rs72951450	0	0	0	1	0
rs72951453	0	0	0	1	0
rs72951462	0	0	0	1	0
rs72951479	0	0	0	1	0
rs72951482	0	0	0	1	0
rs72951491	0	0	0	1	0
rs72951500	0	0	0	1	0
rs72951652	0	0	0	1	0
rs72951659	0	0	0	1	0
rs72951667	0	0	0	1	0
rs72951672	0	0	0	1	0
rs72951681	0	0	0	1	0
rs72951682	0	0	0	1	0
rs72951687	0	0	0	1	0
rs72951689	0	0	0	1	0
rs72951691	0	0	0	1	0
rs72951693	0	0	0	1	0
rs72951697	0	0	0	1	0
rs72951702	0	1	0	0	0
rs72951803	0	0	1	0	0
rs72951804	0	0	0	1	0
rs72951809	0	0	1	0	0
rs72951818	0	0	1	0	0
rs72951828	0	0	0	1	0
rs72951834	0	0	0	1	0
rs72951840	0	0	0	1	0
rs72951862	0	0	0	1	0
rs72951864	0	0	0	1	0
rs72951869	0	0	0	1	0
rs72951873	0	0	0	1	0
rs72951874	0	0	0	1	0
rs72951905	0	0	0	1	0
rs72951917	0	0	0	1	0
rs72951920	0	0	0	1	0
rs72951924	0	0	0	1	0
rs72951948	0	0	0	1	0
rs72951951	0	0	0	1	0
rs72951958	0	0	0	1	0
rs72951959	0	0	0	1	0
rs72951961	0	0	0	1	0
rs72951972	0	0	0	1	0
rs72951973	0	0	0	1	0
rs72951976	0	0	0	1	0
rs72951982	0	0	0	1	0
rs72951984	0	0	0	1	0
rs72951987	0	0	0	1	0
rs72951993	0	0	0	1	0
rs72951995	0	0	0	1	0
rs72952002	0	0	0	1	0
rs72952010	1	0	0	0	0
rs72952223	0	0	0	1	0
rs72952251	0	0	0	1	0
rs72952403	1	0	0	0	0
rs72952430	1	0	0	0	0
rs72952467	1	0	0	0	0
rs72952488	1	0	0	0	0
rs72952499	1	0	0	0	0
rs72952577	0	0	0	1	0
rs72952621	1	0	0	0	0
rs72952697	1	0	0	0	0
rs72952913	0	0	0	1	0
rs72952957	0	0	0	1	0
rs72953052	0	0	0	1	0
rs72953074	0	0	0	1	0
rs72953077	0	0	0	1	0
rs72953085	0	0	0	1	0
rs72953087	0	0	0	1	0
rs72953088	0	0	0	1	0
rs72953092	0	0	0	1	0
rs72953094	0	0	0	1	0
rs72953097	0	0	0	1	0
rs72953098	0	0	0	1	0
rs72953123	1	0	0	0	0
rs72953125	0	1	0	0	0
rs72953138	0	0	0	1	0
rs72953145	0	0	0	1	0
rs72953147	0	0	0	1	0
rs72953150	0	0	0	1	0
rs72953154	0	0	0	1	0
rs72953155	0	0	0	1	0
rs72953161	0	0	0	1	0
rs72953163	0	0	0	1	0
rs72953171	0	0	0	1	0
rs72953173	0	0	0	1	0
rs72953359	0	0	0	1	0
rs72953420	0	0	0	1	0
rs72953537	0	0	0	1	0
rs72953553	0	0	0	1	0
rs72953783	0	0	0	1	0
rs72953787	0	0	0	1	0
rs72953788	0	0	0	1	0
rs72953790	0	0	0	1	0
rs72953791	0	0	0	1	0
rs72953795	0	0	0	1	0
rs72953798	0	0	0	1	0
rs72953801	0	0	0	1	0
rs72953892	0	0	0	1	0
rs72953905	0	0	0	1	0
rs72953907	0	0	0	1	0
rs72953908	0	0	0	1	0
rs72953913	0	0	0	1	0
rs72953914	0	0	0	1	0
rs72953916	0	0	0	1	0
rs72953921	0	0	0	1	0
rs72953925	0	0	0	1	0
rs72953926	0	0	0	1	0
rs72953927	0	0	0	1	0
rs72953930	0	0	0	1	0
rs72953932	0	0	0	1	0
rs72953934	0	0	0	1	0
rs72953938	0	0	0	1	0
rs72953943	0	0	0	1	0
rs72953967	0	0	0	1	0
rs72953977	0	0	0	1	0
rs72953980	0	0	0	1	0
rs72953982	0	0	0	1	0
rs72953987	0	0	0	1	0
rs72953993	0	0	0	1	0
rs72953995	0	0	0	1	0
rs72954040	1	0	0	0	0
rs72954048	1	0	0	0	0
rs72954061	1	0	0	0	0
rs72954079	1	0	0	0	0
rs72954110	0	0	0	1	0
rs72954111	0	0	0	1	0
rs72954119	0	0	0	1	0
rs72954121	0	0	0	1	0
rs72954126	0	0	0	1	0
rs72954128	0	0	0	1	0
rs72954129	0	0	0	1	0
rs72954133	0	0	0	1	0
rs72954135	0	0	0	1	0
rs72954136	0	0	0	1	0
rs72954143	0	0	0	1	0
rs72954149	0	0	0	1	0
rs72954155	0	0	0	1	0
rs72954159	0	0	0	1	0
rs72954164	0	0	0	1	0
rs72954166	0	0	0	1	0
rs72954180	0	0	0	1	0
rs72954190	0	0	0	1	0
rs72954193	0	0	0	1	0
rs72954198	0	0	0	1	0
rs72954199	0	0	0	1	0
rs72954264	0	0	0	1	0
rs72954538	0	0	0	1	0
rs72954544	0	0	0	1	0
rs72954550	0	0	0	1	0
rs72954565	0	0	0	1	0
rs72954570	0	0	0	1	0
rs72954588	0	0	0	1	0
rs72954590	0	0	0	1	0
rs72954665	1	0	0	0	0
rs72954800	0	0	1	0	0
rs72954881	0	1	0	0	0
rs72954884	0	1	0	0	0
rs72954890	0	1	0	0	0
rs72954907	0	0	0	1	0
rs72954909	0	0	0	1	0
rs72954994	0	0	0	1	0
rs72954999	0	0	0	1	0
rs72955003	0	0	0	1	0
rs72955008	0	0	0	1	0
rs72955012	0	0	0	1	0
rs72955015	0	0	0	1	0
rs72955025	0	0	0	1	0
rs72955091	0	0	0	1	0
rs72955100	0	0	0	1	0
rs72955166	0	0	0	1	0
rs72955331	0	1	0	0	0
rs72955367	0	1	0	0	0
rs72955368	0	1	0	0	0
rs72955383	0	1	0	0	0
rs72955389	0	1	0	0	0
rs72955395	0	1	0	0	0
rs72955435	0	1	0	0	0
rs72955439	0	1	0	0	0
rs72955440	0	1	0	0	0
rs72955444	0	1	0	0	0
rs72955447	0	1	0	0	0
rs72955452	0	1	0	0	0
rs72955459	0	1	0	0	0
rs72955520	0	0	0	1	0
rs72955531	0	0	0	1	0
rs72955544	0	0	0	1	0
rs72955584	0	0	0	1	0
rs72955628	0	0	1	0	0
rs72955669	0	0	0	1	0
rs72955710	0	0	0	1	0
rs72955723	0	0	0	1	0
rs72955904	0	0	0	1	0
rs72955912	0	0	0	1	0
rs72955918	0	0	0	1	0
rs72955922	0	0	0	1	0
rs72955939	0	0	0	1	0
rs72955954	0	0	0	1	0
rs72955987	0	0	1	0	0
rs72955997	0	0	0	1	0
rs72955998	0	0	0	1	0
rs72956004	0	0	0	1	0
rs72956007	0	0	0	1	0
rs72956010	0	0	0	1	0
rs72956012	0	0	0	1	0
rs72956013	0	0	0	1	0
rs72956014	0	0	0	1	0
rs72956019	0	0	0	1	0
rs72956024	0	0	0	1	0
rs72956083	0	0	0	1	0
rs72956084	0	0	0	1	0
rs72956087	0	0	0	1	0
rs72956088	0	0	0	1	0
rs72956089	0	0	0	1	0
rs72956093	0	0	0	1	0
rs72956094	0	0	0	1	0
rs72956097	0	0	0	1	0
rs72956098	0	0	0	1	0
rs72956101	0	0	0	1	0
rs72956102	0	0	0	1	0
rs72956174	0	0	0	1	0
rs72956202	0	0	0	1	0
rs72956316	0	0	0	1	0
rs72956321	0	0	0	1	0
rs72956334	0	0	0	1	0
rs72956340	0	0	0	1	0
rs72956401	0	0	0	1	0
rs72956507	0	1	0	0	0
rs72956517	0	1	0	0	0
rs72956549	0	1	0	0	0
rs72956553	0	1	0	0	0
rs72956556	0	1	0	0	0
rs72956558	0	1	0	0	0
rs72956563	0	1	0	0	0
rs72956566	0	1	0	0	0
rs72956580	0	1	0	0	0
rs72956584	0	1	0	0	0
rs72956589	0	1	0	0	0
rs72956592	0	1	0	0	0
rs72956599	0	1	0	0	0
rs72956609	0	0	0	1	0
rs72956610	0	0	0	1	0
rs72956614	0	0	0	1	0
rs72956615	0	0	0	1	0
rs72956618	0	0	0	1	0
rs72956621	0	0	0	1	0
rs72956628	0	0	0	1	0
rs72956630	0	0	0	1	0
rs72956634	0	0	0	1	0
rs72956639	0	0	0	1	0
rs72956640	0	0	0	1	0
rs72956643	0	0	0	1	0
rs72956653	0	0	0	1	0
rs72956655	0	0	0	1	0
rs72956664	0	0	0	1	0
rs72956699	1	0	0	0	0
rs72956719	0	0	0	1	0
rs72956722	0	0	0	1	0
rs72956730	0	0	0	1	0
rs72956732	0	0	0	1	0
rs72956733	0	0	0	1	0
rs72956735	0	0	0	1	0
rs72956740	0	0	0	1	0
rs72956745	0	0	0	1	0
rs72956746	0	0	0	1	0
rs72956749	0	0	0	1	0
rs72956761	0	0	0	1	0
rs72956762	0	0	0	1	0
rs72956764	0	0	0	1	0
rs72956773	0	0	0	1	0
rs72956782	0	0	0	1	0
rs72956854	0	0	0	1	0
rs72956855	0	0	0	1	0
rs72956860	0	0	0	1	0
rs72956869	0	0	1	0	0
rs72956902	0	0	0	1	0
rs72956915	0	1	0	0	0
rs72957024	0	0	0	1	0
rs72957057	0	0	0	1	0
rs72957069	0	1	0	0	0
rs72957115	0	0	0	1	0
rs72957121	0	0	0	1	0
rs72957138	0	0	0	1	0
rs72957145	0	0	0	1	0
rs72957154	0	0	0	1	0
rs72957166	0	0	0	1	0
rs72957169	0	0	0	1	0
rs72957172	0	0	0	1	0
rs72957176	0	0	0	1	0
rs72957184	0	0	0	1	0
rs72957187	0	0	0	1	0
rs72957189	0	0	0	1	0
rs72957314	0	0	0	1	0
rs72957315	0	0	0	1	0
rs72957325	0	0	0	1	0
rs72957333	0	0	0	1	0
rs72957339	0	0	0	1	0
rs72957350	0	0	0	1	0
rs72957357	0	0	0	1	0
rs72957374	0	0	0	1	0
rs72957379	0	0	0	1	0
rs72957606	1	0	0	0	0
rs72957617	0	0	0	1	0
rs72957626	0	0	0	1	0
rs72957631	0	0	0	1	0
rs72957634	0	0	0	1	0
rs72957637	0	0	0	1	0
rs72957640	0	0	0	1	0
rs72957642	0	0	0	1	0
rs72957644	0	0	0	1	0
rs72957647	0	0	0	1	0
rs72957648	0	0	0	1	0
rs72957668	0	0	0	1	0
rs72957676	0	0	0	1	0
rs72957677	0	0	0	1	0
rs72957679	0	0	0	1	0
rs72957682	0	0	0	1	0
rs72957686	0	0	0	1	0
rs72957688	0	0	0	1	0
rs72957690	0	0	0	1	0
rs72957691	0	0	0	1	0
rs72957699	0	0	0	1	0
rs72957781	0	0	0	1	0
rs72957784	0	0	0	1	0
rs72957799	0	0	0	1	0
rs72957816	0	0	0	1	0
rs72957837	0	0	0	1	0
rs72957842	0	0	0	1	0
rs72957845	0	0	0	1	0
rs72957857	0	0	0	1	0
rs72957860	0	0	0	1	0
rs72957868	0	0	0	1	0
rs72957878	0	0	0	1	0
rs72957883	0	0	0	1	0
rs72957888	0	0	0	1	0
rs72957897	0	0	0	1	0
rs72957908	0	0	0	1	0
rs72957917	0	0	0	1	0
rs72957930	0	0	0	1	0
rs72957934	0	1	0	0	0
rs72957936	0	0	0	1	0
rs72957945	0	0	0	1	0
rs72958012	0	0	0	1	0
rs72958014	0	0	0	1	0
rs72958027	0	0	0	1	0
rs72958104	0	0	0	1	0
rs72958105	0	0	0	1	0
rs72958107	0	0	0	1	0
rs72958110	0	0	0	1	0
rs72958111	0	0	0	1	0
rs72958112	0	0	0	1	0
rs72958115	0	0	0	1	0
rs72958255	0	0	0	1	0
rs72958264	0	0	0	1	0
rs72958273	0	0	0	1	0
rs72958405	0	1	0	0	0
rs72958413	0	1	0	0	0
rs72958417	0	1	0	0	0
rs72958418	0	0	0	1	0
rs72958422	0	1	0	0	0
rs72958427	0	1	0	0	0
rs72958441	0	0	0	1	0
rs72958458	0	0	0	1	0
rs72958625	0	0	0	1	0
rs72958628	0	0	0	1	0
rs72958680	0	0	0	1	0
rs72958688	0	0	0	1	0
rs72958725	0	0	0	1	0
rs72958931	0	1	0	0	0
rs72958933	0	1	0	0	0
rs72958934	0	1	0	0	0
rs72958936	0	1	0	0	0
rs72958982	0	0	0	1	0
rs72958986	0	0	0	1	0
rs72959016	0	0	0	1	0
rs72959054	0	0	0	1	0
rs72959055	0	0	0	1	0
rs72959057	0	0	0	1	0
rs72959066	0	0	0	1	0
rs72959067	0	0	0	1	0
rs72959103	0	0	0	1	0
rs72959120	0	0	0	1	0
rs72959123	0	0	0	1	0
rs72959137	0	0	0	1	0
rs72959173	0	0	0	1	0
rs72959177	0	0	0	1	0
rs72959197	0	0	0	1	0
rs72959278	0	1	0	0	0
rs72959280	0	1	0	0	0
rs72959281	0	1	0	0	0
rs72959282	0	1	0	0	0
rs72959297	0	1	0	0	0
rs72959503	0	0	0	1	0
rs72959507	0	0	0	1	0
rs72959509	0	0	0	1	0
rs72959517	0	0	0	1	0
rs72959521	0	0	0	1	0
rs72959524	0	0	0	1	0
rs72959544	0	0	0	1	0
rs72959578	0	0	0	1	0
rs72959601	0	0	0	1	0
rs72959759	0	0	0	1	0
rs72959763	0	0	0	1	0
rs72959817	0	0	0	1	0
rs72959822	0	0	0	1	0
rs72959892	0	0	0	1	0
rs72959906	0	0	0	1	0
rs72959929	0	0	0	1	0
rs72959946	0	0	0	0	1
rs72960018	0	0	0	1	0
rs72960023	0	0	0	1	0
rs72960035	0	0	0	1	0
rs72960036	0	0	0	1	0
rs72960039	0	0	0	1	0
rs72960044	0	0	0	1	0
rs72960049	0	0	0	1	0
rs72960065	0	0	0	1	0
rs72960212	0	1	0	0	0
rs72960237	0	1	0	0	0
rs72960240	0	1	0	0	0
rs72960260	0	1	0	0	0
rs72960274	0	1	0	0	0
rs72960281	0	1	0	0	0
rs72960285	0	1	0	0	0
rs72960383	0	0	1	0	0
rs72960385	0	0	1	0	0
rs72960405	0	0	0	1	0
rs72960431	0	0	0	1	0
rs72960432	0	0	0	1	0
rs72960434	0	0	0	1	0
rs72960439	0	0	0	1	0
rs72960447	0	0	0	1	0
rs72960480	0	0	0	1	0
rs72960481	0	0	0	1	0
rs72960620	0	0	0	1	0
rs72960644	0	0	0	1	0
rs72960720	0	0	0	1	0
rs72960759	1	0	0	0	0
rs72960969	0	1	0	0	0
rs72960989	0	1	0	0	0
rs72961110	0	0	0	1	0
rs72961111	0	0	0	1	0
rs72961139	0	0	0	1	0
rs72961140	0	0	0	1	0
rs72961142	0	0	0	1	0
rs72961153	0	0	0	1	0
rs72961156	0	0	0	1	0
rs72961166	0	0	0	1	0
rs72961168	0	0	0	1	0
rs72961170	0	0	0	1	0
rs72961508	0	0	0	1	0
rs72961518	0	0	0	1	0
rs72961523	0	0	0	1	0
rs72961528	0	0	0	1	0
rs72961531	0	0	0	1	0
rs72961532	0	0	0	1	0
rs72961536	0	0	0	1	0
rs72961538	0	0	0	1	0
rs72961539	0	0	0	1	0
rs72961540	0	0	0	1	0
rs72961544	0	0	0	1	0
rs72961546	0	0	0	1	0
rs72961547	0	0	0	1	0
rs72961550	0	0	0	1	0
rs72961552	0	0	0	1	0
rs72961553	0	0	0	1	0
rs72961554	0	0	0	1	0
rs72961555	0	0	0	1	0
rs72961557	0	0	0	1	0
rs72961558	0	0	0	1	0
rs72961562	0	0	0	1	0
rs72961567	0	0	0	1	0
rs72961570	0	0	0	1	0
rs72961620	0	0	0	1	0
rs72961650	0	0	1	0	0
rs72961656	0	0	0	1	0
rs72961658	0	0	1	0	0
rs72961661	0	0	1	0	0
rs72961662	0	0	0	1	0
rs72961669	0	0	0	1	0
rs72961720	0	0	0	0	1
rs72961731	0	0	0	0	1
rs72961871	0	0	0	1	0
rs72961876	0	0	0	1	0
rs72961896	0	0	0	1	0
rs72961918	0	0	0	1	0
rs72961919	0	0	0	1	0
rs72961942	0	0	0	1	0
rs72961994	0	0	0	1	0
rs72962108	0	0	0	1	0
rs72962124	0	0	0	1	0
rs72962134	0	1	0	0	0
rs72962143	0	0	0	1	0
rs72962151	0	0	0	1	0
rs72962162	0	0	0	1	0
rs72962169	0	1	0	0	0
rs72962178	0	0	0	1	0
rs72962198	0	1	0	0	0
rs72962200	0	1	0	0	0
rs72962242	0	0	0	1	0
rs72962300	0	0	0	1	0
rs72962320	0	0	0	1	0
rs72962332	0	0	0	1	0
rs72962350	0	0	0	1	0
rs72962352	0	0	0	1	0
rs72962354	0	0	0	1	0
rs72962361	0	0	0	1	0
rs72962363	0	0	0	1	0
rs72962373	0	0	0	1	0
rs72962386	0	0	0	1	0
rs72962389	0	0	0	1	0
rs72962524	0	0	0	1	0
rs72962527	0	0	0	1	0
rs72962528	0	0	0	1	0
rs72962537	0	0	0	1	0
rs72962538	0	0	0	1	0
rs72962543	0	0	0	1	0
rs72962554	0	0	0	1	0
rs72962564	0	0	0	1	0
rs72962566	0	0	0	1	0
rs72962623	0	0	0	1	0
rs72962668	0	0	0	1	0
rs72962707	0	0	0	1	0
rs72962708	0	0	0	1	0
rs72962751	0	0	0	1	0
rs72962763	0	0	0	1	0
rs72962775	0	0	1	0	0
rs72962942	0	1	0	0	0
rs72963077	0	0	0	1	0
rs72963086	0	0	0	1	0
rs72963092	0	0	0	1	0
rs72963125	0	1	0	0	0
rs72963129	0	1	0	0	0
rs72963132	0	1	0	0	0
rs72963149	0	1	0	0	0
rs72963175	0	0	0	1	0
rs72963188	0	1	0	0	0
rs72963202	0	0	0	1	0
rs72963221	0	0	0	1	0
rs72963437	0	0	0	1	0
rs72963441	0	0	0	1	0
rs72963454	0	0	0	1	0
rs72963459	0	0	0	1	0
rs72963461	0	0	0	1	0
rs72963471	0	0	0	1	0
rs72963473	0	0	0	1	0
rs72963610	0	0	0	1	0
rs72963620	0	0	0	1	0
rs72963806	0	0	0	1	0
rs72963828	0	0	0	1	0
rs72963831	0	0	0	1	0
rs72963847	0	0	0	1	0
rs72963852	0	0	0	1	0
rs72963855	0	0	0	1	0
rs72963945	0	0	0	1	0
rs72963952	0	0	0	1	0
rs72964008	0	0	0	1	0
rs72964109	0	1	0	0	0
rs72964122	0	1	0	0	0
rs72964143	0	0	0	1	0
rs72964210	0	0	0	1	0
rs72964219	0	0	0	1	0
rs72964220	0	0	0	1	0
rs72964222	0	0	0	1	0
rs72964253	0	0	0	1	0
rs72964307	0	0	0	1	0
rs72964318	0	0	0	1	0
rs72964547	0	0	0	1	0
rs72964584	0	0	0	1	0
rs72964715	0	0	0	1	0
rs72964732	0	1	0	0	0
rs72964740	0	1	0	0	0
rs72964742	0	1	0	0	0
rs72964743	0	1	0	0	0
rs72964744	0	1	0	0	0
rs72964750	0	1	0	0	0
rs72964753	0	1	0	0	0
rs72964757	0	1	0	0	0
rs72964817	0	0	0	1	0
rs72964909	0	1	0	0	0
rs72964912	0	1	0	0	0
rs72964918	0	0	0	1	0
rs72964920	0	1	0	0	0
rs72964922	0	0	0	1	0
rs72964927	0	1	0	0	0
rs72964929	0	1	0	0	0
rs72964940	0	0	0	1	0
rs72964990	0	0	0	1	0
rs72965011	0	0	0	1	0
rs72965029	0	1	0	0	0
rs72965030	0	1	0	0	0
rs72965053	0	1	0	0	0
rs72965055	0	0	0	1	0
rs72965058	0	1	0	0	0
rs72965065	0	1	0	0	0
rs72965070	0	0	0	1	0
rs72965074	0	0	0	1	0
rs72965087	0	0	0	1	0
rs72965091	0	0	0	1	0
rs72965093	0	0	0	1	0
rs72965157	0	0	0	1	0
rs72965166	0	0	0	1	0
rs72965177	0	1	0	0	0
rs72965181	0	1	0	0	0
rs72965500	0	1	0	0	0
rs72965501	0	1	0	0	0
rs72965502	0	1	0	0	0
rs72965513	0	0	0	1	0
rs72965528	0	0	0	1	0
rs72965687	0	1	0	0	0
rs72965707	0	0	0	1	0
rs72965815	0	0	0	1	0
rs72965859	0	0	0	1	0
rs72965920	0	0	0	1	0
rs72965935	0	0	0	1	0
rs72965937	0	0	0	1	0
rs72965940	0	0	0	1	0
rs72965944	0	0	0	1	0
rs72965954	0	0	0	1	0
rs72965965	0	0	0	1	0
rs72965972	0	0	0	1	0
rs72965986	0	0	0	1	0
rs72966161	0	1	0	0	0
rs72966339	0	0	0	1	0
rs72966340	0	0	0	1	0
rs72966343	0	0	0	1	0
rs72966350	0	0	0	1	0
rs72966353	0	0	0	1	0
rs72966356	0	0	0	1	0
rs72966361	0	0	0	1	0
rs72966362	0	0	0	1	0
rs72966371	0	0	0	1	0
rs72966378	0	0	0	1	0
rs72966383	0	0	0	1	0
rs72966403	0	0	0	1	0
rs72966407	0	0	0	1	0
rs72966408	0	0	0	1	0
rs72966411	0	0	0	1	0
rs72966413	0	0	0	1	0
rs72966425	0	0	0	1	0
rs72966430	0	0	0	1	0
rs72966431	0	0	0	1	0
rs72966436	0	0	0	1	0
rs72966451	0	0	0	1	0
rs72966459	0	0	0	1	0
rs72966470	0	0	0	1	0
rs72966474	0	0	0	1	0
rs72966506	0	0	1	0	0
rs72966521	0	0	0	1	0
rs72966524	0	0	1	0	0
rs72966568	0	0	0	1	0
rs72966575	0	0	0	1	0
rs72966596	0	0	0	1	0
rs72966744	0	1	0	0	0
rs72966753	0	1	0	0	0
rs72966755	0	1	0	0	0
rs72966767	0	1	0	0	0
rs72966768	0	1	0	0	0
rs72966769	0	1	0	0	0
rs72966803	0	0	0	1	0
rs72966822	0	0	0	1	0
rs72966830	0	0	0	1	0
rs72966842	0	0	0	1	0
rs72966847	0	0	0	1	0
rs72966870	0	0	0	1	0
rs72966889	0	0	0	1	0
rs72966951	0	0	0	1	0
rs72966959	0	0	0	1	0
rs72966980	0	0	0	1	0
rs72966984	0	0	0	1	0
rs72966985	0	0	0	1	0
rs72966987	0	0	0	1	0
rs72967002	0	0	0	1	0
rs72967106	0	0	0	1	0
rs72967120	0	0	0	1	0
rs72967185	0	0	0	1	0
rs72967197	0	0	0	1	0
rs72967238	0	0	0	1	0
rs72967304	0	1	0	0	0
rs72967310	0	1	0	0	0
rs72967315	0	1	0	0	0
rs72967316	0	1	0	0	0
rs72967320	0	1	0	0	0
rs72967321	0	1	0	0	0
rs72967324	0	1	0	0	0
rs72967326	0	1	0	0	0
rs72967333	0	1	0	0	0
rs72967346	0	1	0	0	0
rs72967348	0	1	0	0	0
rs72967357	0	1	0	0	0
rs72967358	0	0	0	1	0
rs72967363	0	1	0	0	0
rs72967370	0	1	0	0	0
rs72967372	0	1	0	0	0
rs72967373	0	1	0	0	0
rs72967375	0	1	0	0	0
rs72967376	0	1	0	0	0
rs72967380	0	1	0	0	0
rs72967386	0	1	0	0	0
rs72967389	0	1	0	0	0
rs72967402	0	0	0	1	0
rs72967589	0	0	0	1	0
rs72967590	0	0	0	1	0
rs72967594	0	0	0	1	0
rs72967598	0	0	0	1	0
rs72968210	0	0	0	1	0
rs72968312	0	0	0	1	0
rs72968318	0	0	0	1	0
rs72968321	0	0	0	1	0
rs72968328	0	0	0	1	0
rs72968351	0	0	0	1	0
rs72968376	0	0	0	1	0
rs72968382	0	0	0	1	0
rs72968383	0	0	0	1	0
rs72968384	0	0	0	1	0
rs72968399	0	0	0	1	0
rs72968466	0	0	0	1	0
rs72968469	0	0	0	1	0
rs72968543	0	0	0	1	0
rs72968552	0	0	0	1	0
rs72968589	0	0	1	0	0
rs72968605	0	0	0	1	0
rs72968610	0	0	0	1	0
rs72968839	0	1	0	0	0
rs72968876	0	0	0	1	0
rs72968885	0	0	0	1	0
rs72968890	0	0	0	1	0
rs72968898	0	1	0	0	0
rs72968900	0	1	0	0	0
rs72968903	0	0	0	1	0
rs72969166	0	1	0	0	0
rs72969303	0	1	0	0	0
rs72969305	0	0	0	1	0
rs72969307	0	1	0	0	0
rs72969309	0	1	0	0	0
rs72969311	0	0	0	1	0
rs72969312	0	1	0	0	0
rs72969321	0	1	0	0	0
rs72969331	0	1	0	0	0
rs72969332	0	1	0	0	0
rs72969335	0	1	0	0	0
rs72969336	0	1	0	0	0
rs72969338	0	1	0	0	0
rs72969339	0	1	0	0	0
rs72969340	0	1	0	0	0
rs72969341	0	0	0	1	0
rs72969342	0	1	0	0	0
rs72969343	0	1	0	0	0
rs72969345	0	1	0	0	0
rs72969348	0	1	0	0	0
rs72969353	0	1	0	0	0
rs72969356	0	0	0	1	0
rs72969358	0	1	0	0	0
rs72969368	0	1	0	0	0
rs72969370	0	1	0	0	0
rs72969373	0	1	0	0	0
rs72969375	0	1	0	0	0
rs72969379	0	0	0	1	0
rs72969382	0	0	0	1	0
rs72969385	0	1	0	0	0
rs72969386	0	1	0	0	0
rs72969389	0	1	0	0	0
rs72969391	0	1	0	0	0
rs72969504	0	0	0	1	0
rs72969695	0	0	0	1	0
rs72969698	0	0	0	1	0
rs72970222	0	0	0	1	0
rs72970334	0	0	0	1	0
rs72970339	0	0	0	1	0
rs72970510	0	0	0	1	0
rs72970517	0	0	0	1	0
rs72970518	0	0	0	1	0
rs72970523	0	0	0	1	0
rs72970529	0	0	0	1	0
rs72970534	0	0	0	1	0
rs72970541	0	0	0	1	0
rs72970549	0	0	0	1	0
rs72970571	0	0	0	1	0
rs72970579	0	0	0	1	0
rs72970606	0	0	0	1	0
rs72970610	0	1	0	0	0
rs72970611	0	1	0	0	0
rs72970615	0	1	0	0	0
rs72970821	0	0	0	1	0
rs72970825	0	0	0	1	0
rs72970839	0	0	0	1	0
rs72970871	0	0	0	1	0
rs72970874	0	0	0	1	0
rs72970879	0	0	0	1	0
rs72970881	0	0	0	1	0
rs72970883	0	0	0	1	0
rs72970885	0	0	0	1	0
rs72970889	0	0	0	1	0
rs72970891	0	0	0	1	0
rs72970897	0	0	0	1	0
rs72970899	0	0	0	1	0
rs72970934	0	0	1	0	0
rs72970949	0	0	1	0	0
rs72970951	0	0	1	0	0
rs72970954	0	0	0	1	0
rs72970956	0	0	1	0	0
rs72970960	0	0	1	0	0
rs72970961	0	0	0	1	0
rs72970969	0	0	0	1	0
rs72970970	0	0	0	1	0
rs72970971	0	0	0	1	0
rs72970972	0	0	1	0	0
rs72970974	0	0	1	0	0
rs72970977	0	0	0	1	0
rs72970984	0	0	0	1	0
rs72970985	0	0	0	1	0
rs72971021	0	1	0	0	0
rs72971210	0	0	0	1	0
rs72971211	0	1	0	0	0
rs72971223	0	1	0	0	0
rs72971230	0	1	0	0	0
rs72971237	0	0	0	1	0
rs72971252	0	1	0	0	0
rs72971253	0	0	0	1	0
rs72971263	0	1	0	0	0
rs72971275	0	1	0	0	0
rs72971290	0	1	0	0	0
rs72971292	0	1	0	0	0
rs72971294	0	1	0	0	0
rs72971297	0	1	0	0	0
rs72971356	0	0	0	1	0
rs72971603	0	0	0	1	0
rs72971611	0	0	0	1	0
rs72971627	0	0	0	1	0
rs72971636	0	0	0	1	0
rs72971655	0	0	0	1	0
rs72971798	0	0	0	1	0
rs72971958	0	1	0	0	0
rs72971966	0	1	0	0	0
rs72971975	0	1	0	0	0
rs72972024	0	0	1	0	0
rs72972302	0	0	0	1	0
rs72972303	0	0	0	1	0
rs72972307	0	0	0	1	0
rs72972329	0	0	0	1	0
rs72972331	0	0	0	1	0
rs72972361	0	0	0	1	0
rs72972378	0	0	0	1	0
rs72972387	0	0	0	1	0
rs72972401	0	0	0	1	0
rs72972603	0	0	0	1	0
rs72972608	0	0	0	1	0
rs72972610	0	0	0	1	0
rs72972618	0	0	0	1	0
rs72972620	0	0	0	1	0
rs72972623	0	0	0	1	0
rs72972631	0	0	0	1	0
rs72972635	0	0	0	1	0
rs72972639	0	0	0	1	0
rs72972659	0	0	0	1	0
rs72972665	0	0	0	1	0
rs72972674	0	0	0	1	0
rs72972690	0	0	0	1	0
rs72972704	0	1	0	0	0
rs72972711	0	1	0	0	0
rs72972716	0	1	0	0	0
rs72972719	0	0	0	1	0
rs72972725	0	1	0	0	0
rs72972728	0	0	0	1	0
rs72972735	0	1	0	0	0
rs72972737	0	1	0	0	0
rs72972740	0	1	0	0	0
rs72972743	0	0	0	1	0
rs72972745	0	1	0	0	0
rs72972755	0	0	0	1	0
rs72972757	0	1	0	0	0
rs72972758	0	0	0	1	0
rs72972767	0	1	0	0	0
rs72972771	0	1	0	0	0
rs72972776	0	1	0	0	0
rs72973026	0	0	0	1	0
rs72973028	0	0	0	1	0
rs72973031	0	0	0	1	0
rs72973042	0	0	0	1	0
rs72973120	0	0	1	0	0
rs72973182	1	0	0	0	0
rs72973201	1	0	0	0	0
rs72973231	0	0	1	0	0
rs72973255	0	0	1	0	0
rs72973275	0	1	0	0	0
rs72973386	0	0	0	1	0
rs72973847	0	0	0	1	0
rs72973871	0	0	0	1	0
rs72973881	0	0	0	1	0
rs72973909	0	1	0	0	0
rs72973910	0	1	0	0	0
rs72973967	0	1	0	0	0
rs72973971	0	0	0	1	0
rs72973972	0	1	0	0	0
rs72973975	0	0	0	1	0
rs72973976	0	1	0	0	0
rs72973982	0	1	0	0	0
rs72973983	0	1	0	0	0
rs72973988	0	1	0	0	0
rs72973989	0	0	0	1	0
rs72973991	0	0	0	1	0
rs72973992	0	1	0	0	0
rs72973995	0	1	0	0	0
rs72973997	0	0	0	1	0
rs72973998	0	1	0	0	0
rs72973999	0	1	0	0	0
rs72974203	0	0	0	1	0
rs72974205	0	0	0	1	0
rs72974208	0	0	0	1	0
rs72974219	0	0	0	1	0
rs72974222	0	0	0	1	0
rs72974238	0	0	0	1	0
rs72974242	0	0	0	1	0
rs72974260	0	0	0	1	0
rs72974263	0	0	0	1	0
rs72974265	0	0	0	1	0
rs72974267	0	0	0	1	0
rs72974269	0	0	0	1	0
rs72974304	0	0	0	1	0
rs72974350	0	0	0	1	0
rs72974351	0	0	0	1	0
rs72974366	0	0	0	1	0
rs72974369	0	0	0	1	0
rs72974384	0	0	0	1	0
rs72974409	0	0	0	1	0
rs72974428	0	0	0	1	0
rs72974455	0	0	0	1	0
rs72974475	0	0	0	1	0
rs72974668	0	0	0	1	0
rs72974671	0	0	0	1	0
rs72974676	0	0	0	1	0
rs72974711	0	0	0	1	0
rs72974743	0	1	0	0	0
rs72974747	0	1	0	0	0
rs72974749	0	1	0	0	0
rs72974751	0	1	0	0	0
rs72974752	0	1	0	0	0
rs72974753	0	1	0	0	0
rs72974760	0	1	0	0	0
rs72974763	0	1	0	0	0
rs72974781	0	1	0	0	0
rs72974782	0	1	0	0	0
rs72974784	0	1	0	0	0
rs72974814	1	0	0	0	0
rs72975017	0	0	0	1	0
rs72975028	0	0	0	1	0
rs72975032	0	0	0	1	0
rs72975057	0	0	0	1	0
rs72975423	0	0	0	1	0
rs72975430	0	0	0	1	0
rs72975436	0	0	0	1	0
rs72975437	0	0	0	1	0
rs72975444	0	0	0	1	0
rs72975446	0	0	0	1	0
rs72975629	0	0	0	1	0
rs72975658	0	0	0	1	0
rs72975901	0	0	0	1	0
rs72976006	0	0	0	1	0
rs72976009	0	0	0	1	0
rs72976011	0	0	0	1	0
rs72976013	0	0	0	1	0
rs72976014	0	0	0	1	0
rs72976016	0	0	0	1	0
rs72976067	0	0	1	0	0
rs72976077	0	0	0	1	0
rs72976081	0	0	0	1	0
rs72976083	0	0	0	1	0
rs72976084	0	0	0	1	0
rs72976089	0	0	0	1	0
rs72976090	0	0	0	1	0
rs72976093	0	0	0	1	0
rs72976096	0	0	0	1	0
rs72976098	0	0	0	1	0
rs72976099	0	0	0	1	0
rs72976151	0	0	0	1	0
rs72976310	0	0	0	1	0
rs72976313	0	0	0	1	0
rs72976321	0	0	0	1	0
rs72976324	0	0	0	1	0
rs72976346	0	0	0	1	0
rs72976353	0	0	0	1	0
rs72976366	0	0	0	1	0
rs72976380	0	0	0	1	0
rs72976397	0	0	0	1	0
rs72976551	0	0	1	0	0
rs72976559	0	0	1	0	0
rs72976564	0	0	0	1	0
rs72976586	0	0	0	1	0
rs72976587	0	0	1	0	0
rs72976589	0	0	1	0	0
rs72976594	0	0	1	0	0
rs72976603	0	0	0	1	0
rs72977014	0	0	0	1	0
rs72977029	0	0	1	0	0
rs72977046	0	0	0	1	0
rs72977051	0	0	0	1	0
rs72977053	0	0	0	1	0
rs72977054	0	0	0	1	0
rs72977058	0	0	0	1	0
rs72977059	0	0	0	1	0
rs72977066	0	0	0	1	0
rs72977068	0	0	0	1	0
rs72977071	0	0	0	1	0
rs72977074	0	0	0	1	0
rs72977076	0	0	0	1	0
rs72977077	0	0	0	1	0
rs72977079	0	0	0	1	0
rs72977082	0	0	0	1	0
rs72977087	0	0	0	1	0
rs72977090	0	0	0	1	0
rs72977098	0	0	0	1	0
rs72977171	1	0	0	0	0
rs72977192	1	0	0	0	0
rs72977364	1	0	0	0	0
rs72977375	1	0	0	0	0
rs72977389	1	0	0	0	0
rs72977390	1	0	0	0	0
rs72977396	1	0	0	0	0
rs72977397	1	0	0	0	0
rs72977424	0	0	0	1	0
rs72977587	0	0	0	1	0
rs72977713	0	0	0	1	0
rs72977753	0	0	0	1	0
rs72977757	0	0	0	1	0
rs72977776	0	0	0	1	0
rs72977786	0	0	0	1	0
rs72977942	0	0	0	1	0
rs72977949	0	1	0	0	0
rs72977958	0	1	0	0	0
rs72977978	0	1	0	0	0
rs72978033	0	0	0	1	0
rs72978107	0	0	0	1	0
rs72978109	0	0	0	1	0
rs72978115	0	0	0	1	0
rs72978165	0	0	0	1	0
rs72978168	0	0	0	1	0
rs72978172	0	0	0	1	0
rs72978178	0	0	0	1	0
rs72978202	0	0	0	1	0
rs72978221	0	0	0	1	0
rs72978223	0	0	0	1	0
rs72978225	0	0	0	1	0
rs72978227	0	0	0	1	0
rs72978252	0	1	0	0	0
rs72978254	0	1	0	0	0
rs72978266	0	0	0	1	0
rs72978269	0	0	0	1	0
rs72978274	0	0	0	1	0
rs72978284	0	0	0	1	0
rs72978288	0	0	0	1	0
rs72978290	0	0	0	1	0
rs72978322	0	0	0	1	0
rs72978331	0	0	0	1	0
rs72978334	0	0	0	1	0
rs72978341	0	0	0	1	0
rs72978364	0	0	0	1	0
rs72978377	0	0	0	1	0
rs72978378	0	0	0	1	0
rs72978392	0	0	0	1	0
rs72978397	0	0	0	1	0
rs72978405	0	0	1	0	0
rs72978422	0	0	0	1	0
rs72978424	0	0	0	1	0
rs72978427	0	0	1	0	0
rs72978428	0	0	0	1	0
rs72978433	0	0	1	0	0
rs72978436	0	0	1	0	0
rs72978437	0	0	1	0	0
rs72978440	0	0	1	0	0
rs72978443	0	0	1	0	0
rs72978449	0	0	1	0	0
rs72978466	0	0	1	0	0
rs72978470	0	0	1	0	0
rs72978475	0	0	1	0	0
rs72978480	0	0	1	0	0
rs72978481	0	0	0	1	0
rs72978482	0	0	1	0	0
rs72978483	0	0	0	1	0
rs72978484	0	0	1	0	0
rs72978485	0	0	0	1	0
rs72978487	0	0	1	0	0
rs72978489	0	0	1	0	0
rs72978490	0	0	1	0	0
rs72978493	0	0	0	1	0
rs72978494	0	0	1	0	0
rs72978495	0	0	1	0	0
rs72978496	0	0	1	0	0
rs72978676	1	0	0	0	0
rs72978678	0	0	0	1	0
rs72978682	1	0	0	0	0
rs72978911	0	0	0	0	1
rs72978948	0	0	0	0	1
rs72979010	0	0	0	1	0
rs72979012	0	0	0	1	0
rs72979014	0	0	0	1	0
rs72979024	0	0	0	1	0
rs72979026	0	0	0	1	0
rs72979027	0	0	0	1	0
rs72979028	0	0	0	1	0
rs72979029	0	0	0	1	0
rs72979030	0	0	0	1	0
rs72979031	0	0	0	1	0
rs72979033	0	0	0	1	0
rs72979035	0	0	0	1	0
rs72979037	0	0	0	1	0
rs72979040	0	0	0	1	0
rs72979042	0	0	0	1	0
rs72979043	0	0	0	1	0
rs72979047	0	0	0	1	0
rs72979050	0	0	0	1	0
rs72979054	0	0	0	1	0
rs72979056	0	0	0	1	0
rs72979058	0	0	0	1	0
rs72979060	0	0	0	1	0
rs72979063	0	0	0	1	0
rs72979064	0	0	0	1	0
rs72979065	0	0	0	1	0
rs72979067	0	0	0	1	0
rs72979068	0	0	0	1	0
rs72979070	0	0	0	1	0
rs72979071	0	0	0	1	0
rs72979074	0	0	0	1	0
rs72979078	0	0	0	1	0
rs72979081	0	0	0	1	0
rs72979083	0	0	0	1	0
rs72979085	0	0	0	1	0
rs72979138	1	0	0	0	0
rs72979197	1	0	0	0	0
rs72979271	0	0	0	1	0
rs72979276	0	0	0	1	0
rs72979277	0	0	0	1	0
rs72979389	1	0	0	0	0
rs72979522	0	0	0	1	0
rs72979526	0	0	0	1	0
rs72979530	0	0	0	1	0
rs72979541	0	0	0	1	0
rs72979566	0	0	0	1	0
rs72979712	0	0	0	1	0
rs72979746	0	0	0	1	0
rs72979751	0	0	0	1	0
rs72979819	0	0	0	1	0
rs72979888	0	0	0	1	0
rs72979892	0	0	0	1	0
rs72979898	0	0	0	1	0
rs72979901	0	0	0	1	0
rs72980014	0	0	0	1	0
rs72980020	0	0	0	1	0
rs72980022	0	0	0	1	0
rs72980030	0	0	0	1	0
rs72980032	0	0	0	1	0
rs72980034	0	0	0	1	0
rs72980035	0	0	0	1	0
rs72980037	0	0	0	1	0
rs72980051	0	0	0	1	0
rs72980056	0	0	0	1	0
rs72980095	0	0	0	1	0
rs72980136	0	0	0	1	0
rs72980208	0	1	0	0	0
rs72980209	0	1	0	0	0
rs72980215	0	0	0	1	0
rs72980246	0	1	0	0	0
rs72980332	0	0	0	1	0
rs72980335	0	0	0	1	0
rs72980345	0	0	0	1	0
rs72980346	0	0	0	1	0
rs72980374	0	0	0	1	0
rs72980388	0	0	0	1	0
rs72980469	0	0	0	1	0
rs72980509	0	0	0	1	0
rs72980514	0	0	1	0	0
rs72980516	0	0	1	0	0
rs72980528	0	0	1	0	0
rs72980534	0	0	1	0	0
rs72980536	0	0	1	0	0
rs72980538	0	0	1	0	0
rs72980541	0	0	1	0	0
rs72980542	0	0	1	0	0
rs72980552	0	0	1	0	0
rs72980556	0	0	1	0	0
rs72980557	0	0	1	0	0
rs72980559	0	0	1	0	0
rs72980561	0	0	1	0	0
rs72980562	0	0	1	0	0
rs72980564	0	0	1	0	0
rs72980566	0	0	1	0	0
rs72980569	0	0	1	0	0
rs72980571	0	0	0	1	0
rs72980572	0	0	0	1	0
rs72980604	1	0	0	0	0
rs72980615	1	0	0	0	0
rs72980621	1	0	0	0	0
rs72981056	0	0	0	1	0
rs72981082	0	0	0	1	0
rs72981091	0	0	0	1	0
rs72981098	0	0	0	1	0
rs72981099	0	0	0	1	0
rs72981124	1	0	0	0	0
rs72981138	1	0	0	0	0
rs72981182	1	0	0	0	0
rs72981206	0	0	0	1	0
rs72981215	0	0	0	1	0
rs72981229	0	0	0	1	0
rs72981298	0	1	0	0	0
rs72981389	1	0	0	0	0
rs72981673	0	1	0	0	0
rs72981685	0	1	0	0	0
rs72981821	0	0	0	1	0
rs72981824	0	0	0	1	0
rs72981830	0	0	0	1	0
rs72981832	0	0	0	1	0
rs72981851	0	0	0	1	0
rs72981859	0	0	0	1	0
rs72981861	0	0	0	1	0
rs72981862	0	0	0	1	0
rs72981866	0	0	0	1	0
rs72981889	0	0	0	1	0
rs72981898	0	0	0	1	0
rs72981906	0	0	1	0	0
rs72981913	0	0	1	0	0
rs72981918	0	0	0	1	0
rs72981937	0	0	1	0	0
rs72981940	0	0	1	0	0
rs72981942	0	0	1	0	0
rs72981946	0	0	1	0	0
rs72982124	0	0	0	1	0
rs72982130	0	0	0	1	0
rs72982132	0	0	0	1	0
rs72982136	0	0	0	1	0
rs72982138	0	0	0	1	0
rs72982144	0	0	0	1	0
rs72982148	0	0	0	1	0
rs72982150	0	0	0	1	0
rs72982166	0	0	0	1	0
rs72982173	0	0	0	1	0
rs72982182	0	0	0	1	0
rs72982185	0	0	0	1	0
rs72982195	0	0	0	1	0
rs72982314	0	0	0	1	0
rs72982322	0	0	0	1	0
rs72982334	0	0	0	1	0
rs72982341	0	0	0	1	0
rs72982346	0	0	0	1	0
rs72982351	0	0	0	1	0
rs72982353	0	0	0	1	0
rs72982355	0	0	0	1	0
rs72982358	0	0	0	1	0
rs72982371	0	0	0	1	0
rs72982398	0	0	0	1	0
rs72982399	0	0	0	1	0
rs72982537	0	0	0	1	0
rs72982539	0	0	0	1	0
rs72982554	0	0	0	1	0
rs72982791	0	0	0	1	0
rs72983016	1	0	0	0	0
rs72983023	1	0	0	0	0
rs72983031	1	0	0	0	0
rs72983041	1	0	0	0	0
rs72983065	1	0	0	0	0
rs72983068	1	0	0	0	0
rs72983079	1	0	0	0	0
rs72983092	1	0	0	0	0
rs72983099	1	0	0	0	0
rs72983106	0	0	0	1	0
rs72983107	0	0	0	1	0
rs72983110	0	0	0	1	0
rs72983111	0	0	0	1	0
rs72983171	0	0	0	1	0
rs72983194	0	0	0	1	0
rs72983196	0	0	0	1	0
rs72983286	1	0	0	0	0
rs72983302	1	0	0	0	0
rs72983322	1	0	0	0	0
rs72983324	1	0	0	0	0
rs72983366	1	0	0	0	0
rs72983369	0	0	1	0	0
rs72983378	1	0	0	0	0
rs72983379	0	0	1	0	0
rs72983382	0	0	1	0	0
rs72983384	1	0	0	0	0
rs72983385	0	0	1	0	0
rs72983393	1	0	0	0	0
rs72983394	0	0	1	0	0
rs72983397	1	0	0	0	0
rs72983416	0	0	0	1	0
rs72983450	0	0	0	1	0
rs72983454	0	0	0	1	0
rs72983502	0	0	0	1	0
rs72983524	0	1	0	0	0
rs72983527	0	0	0	1	0
rs72983572	0	0	0	1	0
rs72983586	0	0	0	1	0
rs72983610	0	0	0	1	0
rs72983617	0	0	0	1	0
rs72983619	0	0	0	0	1
rs72983642	0	0	1	0	0
rs72983653	0	0	1	0	0
rs72983658	0	0	1	0	0
rs72983660	0	0	1	0	0
rs72983662	0	0	0	0	1
rs72983665	0	0	1	0	0
rs72983671	0	0	1	0	0
rs72983684	0	0	1	0	0
rs72983698	0	0	1	0	0
rs72983716	0	0	1	0	0
rs72983722	0	0	1	0	0
rs72983743	0	0	1	0	0
rs72983759	0	0	1	0	0
rs72983772	0	0	1	0	0
rs72983774	0	0	1	0	0
rs72983777	0	0	1	0	0
rs72983795	0	0	1	0	0
rs72984005	0	0	0	1	0
rs72984008	0	0	0	1	0
rs72984107	0	0	0	1	0
rs72984114	0	0	0	1	0
rs72984144	0	0	0	1	0
rs72984150	0	0	0	1	0
rs72984173	0	0	0	1	0
rs72984176	0	0	0	1	0
rs72984188	0	0	0	1	0
rs72984318	0	0	1	0	0
rs72984424	0	0	0	1	0
rs72984426	0	0	0	1	0
rs72984440	0	0	0	1	0
rs72984445	0	0	0	1	0
rs72984495	0	0	0	1	0
rs72984497	0	0	0	1	0
rs72984502	0	0	0	1	0
rs72984556	0	0	0	1	0
rs72984795	0	0	0	1	0
rs72984796	0	0	0	1	0
rs72984800	0	0	0	1	0
rs72984920	0	1	0	0	0
rs72985003	1	0	0	0	0
rs72985108	0	0	0	1	0
rs72985112	0	0	0	1	0
rs72985118	0	0	0	1	0
rs72985123	0	0	0	1	0
rs72985125	0	0	0	1	0
rs72985186	0	0	0	1	0
rs72985191	0	0	0	1	0
rs72985199	0	0	0	1	0
rs72985305	0	1	0	0	0
rs72985312	1	0	0	0	0
rs72985323	1	0	0	0	0
rs72985548	0	0	0	1	0
rs72985550	0	0	0	1	0
rs72985590	0	1	0	0	0
rs72985603	0	0	1	0	0
rs72985608	0	0	1	0	0
rs72985615	0	0	1	0	0
rs72985627	0	0	1	0	0
rs72985628	0	0	1	0	0
rs72985633	0	0	1	0	0
rs72985639	0	0	1	0	0
rs72985664	0	0	1	0	0
rs72985692	0	0	0	1	0
rs72985695	0	0	0	1	0
rs72985719	0	0	1	0	0
rs72985723	0	0	1	0	0
rs72985727	0	0	1	0	0
rs72985740	0	0	1	0	0
rs72985743	0	0	1	0	0
rs72985754	0	0	1	0	0
rs72985776	0	0	1	0	0
rs72985805	0	0	0	1	0
rs72985811	0	0	0	0	1
rs72985820	0	0	1	0	0
rs72985831	0	0	0	1	0
rs72985837	0	0	1	0	0
rs72985840	0	0	1	0	0
rs72985850	0	0	1	0	0
rs72985863	0	0	0	1	0
rs72985864	0	0	0	1	0
rs72985872	0	0	1	0	0
rs72985876	0	0	0	1	0
rs72985877	0	0	0	0	1
rs72985879	0	0	0	0	1
rs72985886	0	0	1	0	0
rs72985888	0	0	1	0	0
rs72985896	0	0	0	1	0
rs72986104	0	0	0	1	0
rs72986107	0	0	0	1	0
rs72986121	0	0	0	1	0
rs72986126	0	0	0	1	0
rs72986135	0	0	0	1	0
rs72986148	0	0	0	1	0
rs72986410	0	0	0	1	0
rs72986412	0	0	0	1	0
rs72986423	0	0	0	1	0
rs72986430	0	0	0	1	0
rs72986433	0	0	0	1	0
rs72986437	0	0	0	1	0
rs72986439	0	0	0	1	0
rs72986441	0	0	0	1	0
rs72986474	0	0	0	1	0
rs72986477	0	0	0	1	0
rs72986489	0	0	0	1	0
rs72986493	0	0	0	1	0
rs72986499	0	0	0	1	0
rs72986654	0	0	0	1	0
rs72986657	0	0	0	1	0
rs72986677	0	0	0	1	0
rs72986758	0	0	0	1	0
rs72986780	0	0	0	1	0
rs72986799	0	0	0	1	0
rs72987107	0	0	0	1	0
rs72987115	0	0	0	1	0
rs72987141	0	0	0	1	0
rs72987291	1	0	0	0	0
rs72987495	0	0	0	1	0
rs72987496	0	0	0	1	0
rs72987519	0	1	0	0	0
rs72987538	0	1	0	0	0
rs72987630	0	0	0	1	0
rs72987639	0	0	1	0	0
rs72987644	0	0	0	1	0
rs72987660	0	0	1	0	0
rs72987662	0	0	1	0	0
rs72987665	0	0	1	0	0
rs72987667	0	0	1	0	0
rs72987669	0	0	1	0	0
rs72987694	0	0	1	0	0
rs72987755	0	0	1	0	0
rs72987778	0	0	1	0	0
rs72987795	0	0	0	0	1
rs72987893	0	0	1	0	0
rs72987905	0	0	0	1	0
rs72987938	0	0	0	1	0
rs72987976	0	0	0	1	0
rs72988022	0	1	0	0	0
rs72988158	0	0	0	1	0
rs72988162	0	0	0	1	0
rs72988168	0	0	0	1	0
rs72988172	0	0	0	1	0
rs72988188	0	0	0	1	0
rs72988200	0	0	0	1	0
rs72988213	0	0	1	0	0
rs72988392	0	0	0	1	0
rs72988420	0	0	0	1	0
rs72988422	0	0	0	1	0
rs72988424	0	0	0	1	0
rs72988432	0	0	0	1	0
rs72988435	0	0	0	1	0
rs72988442	0	0	0	1	0
rs72988447	0	0	0	1	0
rs72988448	0	0	0	1	0
rs72988476	0	0	0	1	0
rs72988557	0	0	0	1	0
rs72988579	0	0	0	1	0
rs72988593	0	0	0	1	0
rs72988602	0	0	0	1	0
rs72988615	0	0	0	1	0
rs72988630	0	0	0	1	0
rs72988712	0	0	0	1	0
rs72988719	0	0	0	1	0
rs72988810	0	0	0	1	0
rs72988816	0	0	0	1	0
rs72988938	0	1	0	0	0
rs72988966	1	0	0	0	0
rs72988978	1	0	0	0	0
rs72988989	1	0	0	0	0
rs72989069	0	0	0	1	0
rs72989122	1	0	0	0	0
rs72989375	0	0	0	1	0
rs72989383	0	0	0	1	0
rs72989525	0	0	0	1	0
rs72989535	0	0	0	1	0
rs72989536	0	0	0	0	1
rs72989538	0	0	0	0	1
rs72989550	0	0	0	0	1
rs72989551	0	0	0	1	0
rs72989555	0	0	0	0	1
rs72989576	0	0	0	0	1
rs72989592	0	0	0	0	1
rs72989593	0	0	1	0	0
rs72989595	0	0	0	0	1
rs72989619	0	0	1	0	0
rs72989620	0	0	0	1	0
rs72989804	0	0	1	0	0
rs72989810	0	0	1	0	0
rs72989820	0	0	1	0	0
rs72989824	0	0	1	0	0
rs72989826	0	0	1	0	0
rs72989831	0	0	1	0	0
rs72989836	0	0	1	0	0
rs72989851	0	0	1	0	0
rs72989860	0	0	1	0	0
rs72989877	0	0	1	0	0
rs72989887	0	0	0	1	0
rs72989897	0	0	0	1	0
rs72990012	0	0	0	1	0
rs72990107	0	0	0	1	0
rs72990117	0	0	0	1	0
rs72990120	0	0	0	1	0
rs72990123	0	0	0	1	0
rs72990125	0	0	0	1	0
rs72990127	0	0	0	1	0
rs72990136	0	0	0	1	0
rs72990139	0	0	0	1	0
rs72990140	0	0	0	1	0
rs72990146	0	0	0	1	0
rs72990147	0	0	0	1	0
rs72990149	0	0	0	1	0
rs72990154	0	0	0	1	0
rs72990155	0	0	0	1	0
rs72990157	0	0	0	1	0
rs72990159	0	0	0	1	0
rs72990160	0	0	0	1	0
rs72990162	0	0	0	1	0
rs72990164	0	0	0	1	0
rs72990166	0	0	0	1	0
rs72990169	0	0	0	1	0
rs72990172	0	0	0	1	0
rs72990185	0	0	0	1	0
rs72990191	0	0	0	1	0
rs72990200	0	0	0	1	0
rs72990229	0	0	1	0	0
rs72990295	0	0	1	0	0
rs72990305	0	0	0	1	0
rs72990306	0	0	0	1	0
rs72990392	0	0	0	1	0
rs72990409	0	0	0	1	0
rs72990436	0	0	0	1	0
rs72990456	0	0	0	1	0
rs72990470	1	0	0	0	0
rs72990471	1	0	0	0	0
rs72990476	1	0	0	0	0
rs72990483	1	0	0	0	0
rs72990486	1	0	0	0	0
rs72990490	1	0	0	0	0
rs72990493	1	0	0	0	0
rs72990494	1	0	0	0	0
rs72990500	0	0	0	1	0
rs72990657	0	0	0	1	0
rs72990661	0	0	0	1	0
rs72990704	0	0	0	1	0
rs72990727	0	0	0	1	0
rs72990734	0	0	0	1	0
rs72990739	0	0	0	1	0
rs72990744	0	0	0	1	0
rs72990853	0	0	0	1	0
rs72990911	1	0	0	0	0
rs72990913	1	0	0	0	0
rs72990946	0	0	1	0	0
rs72990959	1	0	0	0	0
rs72990964	1	0	0	0	0
rs72991020	0	0	0	1	0
rs72991025	0	0	0	1	0
rs72991046	0	0	0	1	0
rs72991071	0	0	0	1	0
rs72991272	0	0	0	1	0
rs72991274	0	0	0	1	0
rs72991277	0	0	0	1	0
rs72991278	0	0	0	1	0
rs72991283	0	0	0	1	0
rs72991285	0	0	0	1	0
rs72991286	0	0	0	1	0
rs72991295	0	0	0	1	0
rs72991303	0	0	1	0	0
rs72991325	0	0	1	0	0
rs72991342	0	0	0	1	0
rs72991344	0	0	0	1	0
rs72991351	0	0	0	1	0
rs72991370	0	0	1	0	0
rs72991379	0	0	1	0	0
rs72991382	0	0	1	0	0
rs72991443	0	0	0	1	0
rs72991458	0	0	0	1	0
rs72991467	0	0	0	1	0
rs72991473	0	0	0	1	0
rs72991512	0	0	0	1	0
rs72991526	0	0	0	1	0
rs72991530	0	0	0	1	0
rs72991533	0	0	0	1	0
rs72991558	0	0	0	1	0
rs72991559	0	0	0	1	0
rs72991562	0	0	0	1	0
rs72991567	0	0	1	0	0
rs72991573	0	0	0	1	0
rs72991574	0	0	1	0	0
rs72991575	0	0	1	0	0
rs72991576	0	0	0	1	0
rs72991580	0	0	0	1	0
rs72991585	0	0	0	1	0
rs72991590	0	0	0	1	0
rs72991592	0	0	0	1	0
rs72991594	0	0	0	1	0
rs72991596	0	0	0	1	0
rs72991597	0	0	0	1	0
rs72991598	0	0	0	1	0
rs72991599	0	0	0	1	0
rs72991707	0	0	0	1	0
rs72991719	0	0	0	1	0
rs72991761	0	0	0	1	0
rs72991762	0	0	0	1	0
rs72991768	0	0	0	1	0
rs72991885	0	0	0	1	0
rs72991895	0	0	0	1	0
rs72991926	1	0	0	0	0
rs72991937	1	0	0	0	0
rs72991939	1	0	0	0	0
rs72991944	1	0	0	0	0
rs72991949	1	0	0	0	0
rs72992015	1	0	0	0	0
rs72992137	0	0	0	1	0
rs72992199	0	0	0	1	0
rs72992238	0	0	1	0	0
rs72992306	1	0	0	0	0
rs72992311	0	0	0	1	0
rs72992325	1	0	0	0	0
rs72992326	1	0	0	0	0
rs72992334	1	0	0	0	0
rs72992347	1	0	0	0	0
rs72992351	1	0	0	0	0
rs72992377	1	0	0	0	0
rs72992426	0	0	0	1	0
rs72992429	0	0	0	1	0
rs72992431	0	0	0	1	0
rs72992433	0	0	0	1	0
rs72992435	0	0	0	1	0
rs72992626	0	0	0	1	0
rs72992741	0	0	0	1	0
rs72992807	0	0	1	0	0
rs72992823	1	0	0	0	0
rs72992826	0	0	0	0	1
rs72992827	0	0	1	0	0
rs72992829	0	0	1	0	0
rs72992833	0	0	1	0	0
rs72992846	0	0	1	0	0
rs72992869	0	0	1	0	0
rs72992873	0	0	1	0	0
rs72992984	1	0	0	0	0
rs72992987	1	0	0	0	0
rs72992991	1	0	0	0	0
rs72992992	1	0	0	0	0
rs72993104	0	0	0	1	0
rs72993109	0	0	1	0	0
rs72993114	0	0	0	1	0
rs72993120	0	0	0	1	0
rs72993123	0	0	0	1	0
rs72993126	0	0	1	0	0
rs72993127	0	0	0	1	0
rs72993129	0	0	1	0	0
rs72993136	0	0	0	1	0
rs72993137	0	0	0	1	0
rs72993138	0	0	1	0	0
rs72993140	0	0	0	1	0
rs72993143	0	0	0	1	0
rs72993148	0	0	0	1	0
rs72993152	0	0	0	1	0
rs72993159	0	0	0	1	0
rs72993163	0	0	0	1	0
rs72993200	0	0	1	0	0
rs72993213	0	0	0	1	0
rs72993458	0	0	1	0	0
rs72993462	0	0	1	0	0
rs72993464	0	0	1	0	0
rs72993466	0	0	1	0	0
rs72993474	0	0	1	0	0
rs72993480	0	0	1	0	0
rs72993489	0	0	1	0	0
rs72993497	0	0	1	0	0
rs72993506	0	0	0	1	0
rs72993531	0	0	0	1	0
rs72993532	0	0	0	1	0
rs72993536	0	0	0	1	0
rs72993542	0	0	0	1	0
rs72993544	0	0	0	1	0
rs72993555	0	0	0	1	0
rs72993762	0	0	0	1	0
rs72993911	0	0	0	1	0
rs72994251	1	0	0	0	0
rs72994318	0	0	1	0	0
rs72994348	0	0	1	0	0
rs72994385	1	0	0	0	0
rs72994387	1	0	0	0	0
rs72994388	1	0	0	0	0
rs72994532	0	0	0	1	0
rs72994539	0	0	0	1	0
rs72994563	0	0	0	1	0
rs72994804	0	1	0	0	0
rs72994807	0	0	0	1	0
rs72994816	0	1	0	0	0
rs72994817	0	1	0	0	0
rs72994819	0	0	0	1	0
rs72994821	0	1	0	0	0
rs72994822	0	1	0	0	0
rs72994830	0	0	1	0	0
rs72994832	0	0	1	0	0
rs72994834	0	0	1	0	0
rs72994847	0	1	0	0	0
rs72994850	0	0	1	0	0
rs72994851	0	1	0	0	0
rs72994870	0	0	1	0	0
rs72994895	0	0	1	0	0
rs72994900	0	0	1	0	0
rs72995216	0	0	1	0	0
rs72995230	0	0	1	0	0
rs72995234	0	0	1	0	0
rs72995237	0	0	1	0	0
rs72995239	0	0	1	0	0
rs72995243	0	0	1	0	0
rs72995255	0	0	1	0	0
rs72995259	0	0	1	0	0
rs72995263	0	0	1	0	0
rs72995275	0	0	1	0	0
rs72995278	0	0	1	0	0
rs72995396	0	0	0	1	0
rs72995460	0	0	1	0	0
rs72995842	0	0	0	1	0
rs72995844	0	0	0	1	0
rs72995856	0	0	0	1	0
rs72995858	0	0	0	1	0
rs72995872	0	0	0	1	0
rs72996126	0	0	0	0	1
rs72996130	0	0	0	0	1
rs72996134	0	0	0	0	1
rs72996167	0	0	0	1	0
rs72996172	0	0	0	1	0
rs72996224	0	0	1	0	0
rs72996399	0	0	1	0	0
rs72996411	0	1	0	0	0
rs72996797	0	0	0	1	0
rs72996805	1	0	0	0	0
rs72996814	1	0	0	0	0
rs72996817	1	0	0	0	0
rs72996820	1	0	0	0	0
rs72996837	0	0	1	0	0
rs72996844	0	0	1	0	0
rs72996872	0	0	1	0	0
rs72996901	1	0	0	0	0
rs72997195	0	0	1	0	0
rs72997205	0	0	1	0	0
rs72997206	0	0	1	0	0
rs72997209	0	0	1	0	0
rs72997225	0	0	1	0	0
rs72997242	0	0	1	0	0
rs72997244	0	0	1	0	0
rs72997245	0	0	1	0	0
rs72997255	0	0	0	1	0
rs72997276	0	0	1	0	0
rs72997395	0	0	0	1	0
rs72997447	0	0	0	0	1
rs72997451	0	0	0	0	1
rs72997454	0	0	0	0	1
rs72997464	0	0	0	0	1
rs72997471	0	0	0	0	1
rs72997493	0	0	0	1	0
rs72997580	1	0	0	0	0
rs72997600	1	0	0	0	0
rs72997629	0	0	0	1	0
rs72997684	0	0	0	1	0
rs72997773	1	0	0	0	0
rs72997777	1	0	0	0	0
rs72997841	0	0	0	1	0
rs72997873	0	0	0	1	0
rs72997947	0	0	0	1	0
rs72997949	0	0	0	1	0
rs72997950	0	0	0	1	0
rs72997970	0	0	0	1	0
rs72998171	0	0	0	1	0
rs72998236	0	0	1	0	0
rs72998270	0	0	1	0	0
rs72998291	0	0	1	0	0
rs72998293	0	0	1	0	0
rs72998295	0	0	1	0	0
rs72998301	0	0	1	0	0
rs72998478	0	0	0	1	0
rs72998568	0	1	0	0	0
rs72998587	0	1	0	0	0
rs72998590	0	1	0	0	0
rs72998593	0	1	0	0	0
rs72998594	0	1	0	0	0
rs72998598	0	1	0	0	0
rs72998600	0	1	0	0	0
rs72998602	0	1	0	0	0
rs72998720	0	0	0	1	0
rs72998730	0	0	0	1	0
rs72998808	1	0	0	0	0
rs72998830	0	0	1	0	0
rs72998842	1	0	0	0	0
rs72998849	0	0	1	0	0
rs72998851	0	0	0	0	1
rs72998878	0	0	1	0	0
rs72998890	1	0	0	0	0
rs72998895	1	0	0	0	0
rs72999016	0	0	1	0	0
rs72999030	0	0	1	0	0
rs72999033	0	0	1	0	0
rs72999053	0	0	1	0	0
rs72999059	0	0	1	0	0
rs72999063	0	0	1	0	0
rs72999068	0	0	1	0	0
rs72999133	1	0	0	0	0
rs72999134	1	0	0	0	0
rs72999136	1	0	0	0	0
rs72999140	1	0	0	0	0
rs72999142	1	0	0	0	0
rs72999148	1	0	0	0	0
rs72999274	0	0	0	1	0
rs72999283	0	0	0	1	0
rs72999298	0	0	0	1	0
rs72999299	0	0	0	1	0
rs72999415	0	0	0	1	0
rs72999419	0	0	0	1	0
rs72999422	0	0	0	1	0
rs72999438	1	0	0	0	0
rs72999470	1	0	0	0	0
rs72999473	1	0	0	0	0
rs72999477	1	0	0	0	0
rs72999491	0	0	0	1	0
rs72999492	0	0	0	1	0
rs72999609	1	0	0	0	0
rs72999614	1	0	0	0	0
rs72999618	1	0	0	0	0
rs72999621	1	0	0	0	0
rs72999622	1	0	0	0	0
rs72999627	1	0	0	0	0
rs72999631	1	0	0	0	0
rs72999649	0	0	0	1	0
rs72999708	0	0	0	1	0
rs72999749	0	0	0	1	0
rs73000034	0	0	0	1	0
rs73000045	0	0	0	1	0
rs73000054	0	0	0	1	0
rs73000073	0	0	0	1	0
rs73000088	0	0	0	1	0
rs73000135	0	0	0	1	0
rs73000203	0	0	1	0	0
rs73000205	0	0	1	0	0
rs73000211	0	0	1	0	0
rs73000220	0	0	1	0	0
rs73000222	0	0	1	0	0
rs73000228	0	0	1	0	0
rs73000230	0	0	1	0	0
rs73000235	0	0	1	0	0
rs73000240	0	0	1	0	0
rs73000241	0	0	1	0	0
rs73000244	0	0	1	0	0
rs73000249	0	0	1	0	0
rs73000250	0	0	1	0	0
rs73000251	0	0	1	0	0
rs73000264	0	0	1	0	0
rs73000273	0	0	1	0	0
rs73000274	0	0	1	0	0
rs73000276	0	0	1	0	0
rs73000501	0	1	0	0	0
rs73000621	0	0	0	1	0
rs73000642	0	0	0	1	0
rs73000803	0	0	0	0	1
rs73000806	0	0	0	0	1
rs73000808	0	0	1	0	0
rs73000818	0	0	0	1	0
rs73000821	0	0	0	1	0
rs73000823	1	0	0	0	0
rs73000824	1	0	0	0	0
rs73000825	0	0	1	0	0
rs73000826	0	0	0	0	1
rs73000827	0	0	0	1	0
rs73000835	0	0	1	0	0
rs73000837	0	0	0	1	0
rs73000848	0	0	0	1	0
rs73000849	0	0	1	0	0
rs73000850	0	0	1	0	0
rs73000852	1	0	0	0	0
rs73000860	1	0	0	0	0
rs73000865	0	0	1	0	0
rs73000867	0	0	1	0	0
rs73000869	0	0	1	0	0
rs73000871	0	0	1	0	0
rs73000873	0	0	1	0	0
rs73000874	0	0	1	0	0
rs73000880	0	0	1	0	0
rs73001000	0	0	0	1	0
rs73001003	0	0	0	1	0
rs73001065	0	0	1	0	0
rs73001113	0	0	0	1	0
rs73001205	0	0	0	1	0
rs73001206	0	0	0	1	0
rs73001207	0	0	0	1	0
rs73001208	0	0	0	1	0
rs73001211	0	0	0	1	0
rs73001227	0	0	0	1	0
rs73001228	0	0	0	1	0
rs73001247	0	0	0	1	0
rs73001252	0	0	0	1	0
rs73001258	0	0	1	0	0
rs73001261	0	0	0	1	0
rs73001263	0	0	0	1	0
rs73001266	0	0	0	1	0
rs73001267	0	0	0	1	0
rs73001270	0	0	0	1	0
rs73001271	0	0	0	1	0
rs73001272	0	0	0	0	1
rs73001406	0	0	0	1	0
rs73001411	1	0	0	0	0
rs73001429	0	0	0	1	0
rs73001447	1	0	0	0	0
rs73001552	0	0	0	1	0
rs73001815	0	0	0	0	1
rs73001860	0	0	0	0	1
rs73001967	0	0	0	1	0
rs73001973	1	0	0	0	0
rs73001995	1	0	0	0	0
rs73001998	1	0	0	0	0
rs73002000	1	0	0	0	0
rs73002048	0	0	0	1	0
rs73002097	0	0	0	1	0
rs73002103	0	0	0	1	0
rs73002105	0	0	0	1	0
rs73002107	0	0	0	1	0
rs73002115	0	0	0	1	0
rs73002116	0	0	0	1	0
rs73002118	0	0	0	1	0
rs73002133	0	0	0	1	0
rs73002141	0	0	0	1	0
rs73002145	0	0	0	1	0
rs73002146	0	0	0	1	0
rs73002151	0	0	0	1	0
rs73002154	0	0	0	1	0
rs73002156	0	0	0	1	0
rs73002161	0	0	0	1	0
rs73002165	0	0	0	1	0
rs73002169	0	0	0	1	0
rs73002171	0	0	0	1	0
rs73002213	0	0	0	1	0
rs73002214	0	0	0	1	0
rs73002511	0	0	0	1	0
rs73002518	0	0	0	1	0
rs73002521	0	0	0	1	0
rs73002644	0	0	0	1	0
rs73002650	0	0	0	1	0
rs73002701	0	0	0	1	0
rs73002838	0	0	0	1	0
rs73002839	0	0	0	1	0
rs73002841	0	0	0	1	0
rs73002842	0	0	0	1	0
rs73002847	0	0	0	1	0
rs73002849	0	0	0	1	0
rs73002851	0	0	0	1	0
rs73002853	0	0	0	1	0
rs73002854	0	0	0	1	0
rs73002960	0	0	1	0	0
rs73002970	0	0	0	1	0
rs73003085	0	0	0	1	0
rs73003087	0	0	0	1	0
rs73003090	0	0	0	1	0
rs73003136	1	0	0	0	0
rs73003138	1	0	0	0	0
rs73003141	1	0	0	0	0
rs73003144	1	0	0	0	0
rs73003146	1	0	0	0	0
rs73003147	1	0	0	0	0
rs73003433	0	0	0	1	0
rs73003436	0	0	0	1	0
rs73003451	0	0	0	1	0
rs73003459	0	0	0	1	0
rs73003484	0	0	0	1	0
rs73003553	0	0	1	0	0
rs73003589	0	0	1	0	0
rs73003590	0	0	0	1	0
rs73003598	0	0	0	1	0
rs73003743	0	0	0	1	0
rs73003745	0	0	0	1	0
rs73003760	0	0	0	1	0
rs73003764	0	0	0	1	0
rs73003773	0	0	0	1	0
rs73003784	0	0	0	1	0
rs73003788	0	0	0	1	0
rs73003804	1	0	0	0	0
rs73003851	1	0	0	0	0
rs73003866	1	0	0	0	0
rs73003874	1	0	0	0	0
rs73003903	0	0	0	1	0
rs73003963	0	0	0	1	0
rs73003966	0	0	0	1	0
rs73003972	0	0	0	1	0
rs73004003	1	0	0	0	0
rs73004019	0	0	0	0	1
rs73004109	0	0	0	1	0
rs73004237	0	1	0	0	0
rs73004338	0	0	0	1	0
rs73004510	0	0	0	1	0
rs73004624	0	0	0	1	0
rs73004658	0	0	0	1	0
rs73004815	0	0	0	1	0
rs73004821	0	0	0	1	0
rs73004898	0	0	1	0	0
rs73004899	0	0	1	0	0
rs73004903	0	0	0	1	0
rs73004929	0	0	0	1	0
rs73004947	0	0	0	1	0
rs73004949	0	0	0	1	0
rs73004951	0	0	0	1	0
rs73004952	0	0	0	1	0
rs73004958	0	0	0	1	0
rs73004959	0	0	0	1	0
rs73004961	0	0	0	1	0
rs73004962	0	0	0	1	0
rs73004966	0	0	0	1	0
rs73004967	0	0	0	1	0
rs73004975	0	0	0	1	0
rs73004981	0	0	0	1	0
rs73004983	0	0	0	1	0
rs73004992	0	0	0	1	0
rs73004997	0	0	0	1	0
rs73005072	0	0	0	1	0
rs73005181	0	0	0	1	0
rs73005193	0	0	0	1	0
rs73005512	0	0	0	1	0
rs73005582	0	0	0	1	0
rs73005588	0	0	0	1	0
rs73005603	0	0	0	1	0
rs73005609	0	0	0	1	0
rs73005679	0	0	0	1	0
rs73006024	0	0	0	1	0
rs73006033	0	0	0	1	0
rs73006034	0	0	0	1	0
rs73006349	0	0	0	1	0
rs73006357	0	0	0	1	0
rs73006366	0	0	0	1	0
rs73006390	0	0	0	1	0
rs73006393	0	0	0	1	0
rs73006398	0	0	0	1	0
rs73006722	0	0	0	1	0
rs73006728	0	0	0	1	0
rs73006825	0	0	0	1	0
rs73006854	0	0	0	1	0
rs73006907	0	0	1	0	0
rs73006928	0	0	1	0	0
rs73007104	0	0	0	1	0
rs73007105	0	0	0	1	0
rs73007608	1	0	0	0	0
rs73007811	0	0	0	1	0
rs73007813	0	0	0	1	0
rs73007833	0	0	0	1	0
rs73007850	0	0	0	1	0
rs73007893	0	0	0	1	0
rs73007896	0	0	0	1	0
rs73007975	0	0	0	0	1
rs73008036	1	0	0	0	0
rs73008109	0	0	0	1	0
rs73008113	0	0	0	1	0
rs73008114	0	0	0	1	0
rs73008416	0	1	0	0	0
rs73008443	0	0	1	0	0
rs73008613	0	0	1	0	0
rs73008647	0	0	0	1	0
rs73008648	0	0	0	1	0
rs73008668	0	0	0	1	0
rs73008670	0	0	0	1	0
rs73008745	0	0	0	1	0
rs73008767	0	0	0	1	0
rs73008784	0	0	0	1	0
rs73008794	0	0	0	1	0
rs73008878	0	0	0	1	0
rs73008891	0	0	0	1	0
rs73008923	0	0	1	0	0
rs73008928	0	0	1	0	0
rs73008930	0	0	1	0	0
rs73008934	0	0	1	0	0
rs73008939	0	0	1	0	0
rs73008945	0	0	1	0	0
rs73008949	0	0	1	0	0
rs73008958	0	0	1	0	0
rs73008960	0	0	1	0	0
rs73009006	0	0	0	0	1
rs73009012	0	0	0	0	1
rs73009299	0	0	0	1	0
rs73009308	0	0	0	1	0
rs73009474	0	0	0	1	0
rs73009547	0	0	0	1	0
rs73009850	0	0	0	1	0
rs73009852	0	0	0	1	0
rs73009872	0	0	0	0	1
rs73009900	0	0	0	0	1
rs73009916	0	0	0	1	0
rs73009918	0	0	0	1	0
rs73009920	0	0	0	1	0
rs73009926	0	0	0	1	0
rs73009941	0	0	0	1	0
rs73009944	0	0	0	1	0
rs73009945	0	0	0	1	0
rs73009948	0	0	0	1	0
rs73009964	0	0	0	1	0
rs73009966	0	1	0	0	0
rs73009974	0	1	0	0	0
rs73009979	0	1	0	0	0
rs73009990	0	0	0	1	0
rs73009995	0	1	0	0	0
rs73010028	1	0	0	0	0
rs73010228	0	0	0	1	0
rs73010292	0	0	0	1	0
rs73010300	0	0	0	1	0
rs73010746	0	1	0	0	0
rs73010790	0	1	0	0	0
rs73010792	0	1	0	0	0
rs73010908	0	0	1	0	0
rs73010977	0	0	0	1	0
rs73011279	0	0	0	1	0
rs73011309	0	0	0	1	0
rs73011338	0	1	0	0	0
rs73011392	0	0	0	1	0
rs73011399	0	0	0	1	0
rs73011601	0	0	0	0	1
rs73011608	0	0	0	1	0
rs73011610	0	0	0	1	0
rs73011612	0	0	0	1	0
rs73011639	0	0	0	1	0
rs73011704	0	0	0	1	0
rs73011705	0	0	0	1	0
rs73011708	0	0	0	1	0
rs73011710	0	0	0	1	0
rs73011712	0	0	0	1	0
rs73011719	0	1	0	0	0
rs73011721	0	0	0	1	0
rs73011724	0	0	0	1	0
rs73011746	0	1	0	0	0
rs73011751	0	0	0	1	0
rs73011755	0	0	0	1	0
rs73011757	0	0	0	1	0
rs73011758	0	0	0	1	0
rs73011761	0	0	0	1	0
rs73011786	0	0	1	0	0
rs73011792	0	0	1	0	0
rs73011937	0	0	0	1	0
rs73012044	0	0	1	0	0
rs73012178	0	0	0	1	0
rs73012192	0	0	0	1	0
rs73012303	0	0	0	1	0
rs73012305	0	0	0	1	0
rs73012306	0	0	0	1	0
rs73012312	0	0	0	1	0
rs73012315	0	0	0	1	0
rs73012316	0	0	0	1	0
rs73012318	0	0	0	1	0
rs73012319	0	0	0	1	0
rs73012320	0	0	0	1	0
rs73012331	0	0	0	1	0
rs73012333	0	0	0	1	0
rs73012337	0	0	0	1	0
rs73012489	0	1	0	0	0
rs73012897	0	0	0	1	0
rs73013028	0	0	0	1	0
rs73013069	0	0	0	1	0
rs73013097	0	0	0	1	0
rs73013108	0	0	0	1	0
rs73013193	0	1	0	0	0
rs73013406	0	0	0	1	0
rs73013445	0	1	0	0	0
rs73013466	0	1	0	0	0
rs73013496	0	0	0	1	0
rs73013659	0	0	0	1	0
rs73013679	0	0	0	1	0
rs73013689	0	0	0	1	0
rs73013719	0	0	0	1	0
rs73013721	0	0	0	1	0
rs73013726	0	0	0	1	0
rs73013729	0	0	0	1	0
rs73013737	0	1	0	0	0
rs73013769	0	1	0	0	0
rs73013780	0	1	0	0	0
rs73013784	0	1	0	0	0
rs73013790	0	1	0	0	0
rs73013791	0	1	0	0	0
rs73013794	0	1	0	0	0
rs73013796	0	1	0	0	0
rs73013798	0	1	0	0	0
rs73013800	0	1	0	0	0
rs73013853	1	0	0	0	0
rs73013866	1	0	0	0	0
rs73013881	1	0	0	0	0
rs73013933	0	0	0	1	0
rs73013942	0	0	0	1	0
rs73013945	0	0	0	1	0
rs73013947	0	0	0	1	0
rs73013949	0	0	0	1	0
rs73013950	0	0	0	1	0
rs73013962	0	0	0	1	0
rs73013964	0	0	0	1	0
rs73013978	0	0	0	1	0
rs73014008	0	0	0	1	0
rs73014056	0	0	0	1	0
rs73014068	0	0	0	1	0
rs73014087	0	0	0	1	0
rs73014092	0	0	0	1	0
rs73014094	0	0	0	1	0
rs73014269	1	0	0	0	0
rs73014273	1	0	0	0	0
rs73014276	1	0	0	0	0
rs73014280	1	0	0	0	0
rs73014288	1	0	0	0	0
rs73014341	0	0	0	1	0
rs73014342	0	0	0	1	0
rs73014347	0	0	0	1	0
rs73014619	0	0	0	1	0
rs73014622	0	0	0	1	0
rs73014624	0	0	0	1	0
rs73014648	0	0	0	1	0
rs73014908	0	0	0	1	0
rs73014910	0	0	0	1	0
rs73014925	0	1	0	0	0
rs73014927	0	1	0	0	0
rs73014930	0	1	0	0	0
rs73014934	0	1	0	0	0
rs73014939	0	1	0	0	0
rs73014942	0	1	0	0	0
rs73014972	0	1	0	0	0
rs73015120	0	0	0	1	0
rs73015138	0	0	0	1	0
rs73015166	0	0	0	1	0
rs73015182	0	0	0	1	0
rs73015205	0	0	0	1	0
rs73015222	0	0	0	1	0
rs73015227	0	0	0	1	0
rs73015241	0	0	0	1	0
rs73015403	1	0	0	0	0
rs73015411	1	0	0	0	0
rs73015439	1	0	0	0	0
rs73015505	0	0	0	1	0
rs73015517	0	0	0	1	0
rs73015520	0	0	0	1	0
rs73015527	0	0	0	1	0
rs73015547	0	0	0	1	0
rs73015549	0	0	0	1	0
rs73015552	0	0	0	1	0
rs73015574	0	0	0	1	0
rs73015579	0	0	0	1	0
rs73015595	0	0	0	1	0
rs73015645	0	0	0	1	0
rs73015703	0	1	0	0	0
rs73015709	0	1	0	0	0
rs73015894	0	0	0	1	0
rs73015901	0	0	0	1	0
rs73016008	1	0	0	0	0
rs73016104	0	0	0	1	0
rs73016210	0	0	0	1	0
rs73016349	0	1	0	0	0
rs73016351	0	1	0	0	0
rs73016591	0	0	0	1	0
rs73016601	0	0	1	0	0
rs73016784	0	0	0	1	0
rs73016785	0	0	0	1	0
rs73017022	0	1	0	0	0
rs73017057	1	0	0	0	0
rs73017059	1	0	0	0	0
rs73017087	0	0	0	1	0
rs73017339	0	0	1	0	0
rs73017345	0	0	0	1	0
rs73017347	0	0	0	1	0
rs73017353	0	0	0	1	0
rs73017358	0	0	1	0	0
rs73017359	0	0	0	1	0
rs73017364	0	0	0	1	0
rs73017519	0	0	0	1	0
rs73017526	0	0	0	1	0
rs73017597	0	0	0	1	0
rs73017721	0	0	0	1	0
rs73017808	0	0	1	0	0
rs73017809	0	0	0	1	0
rs73017811	0	0	1	0	0
rs73017816	0	0	0	1	0
rs73017817	0	0	0	1	0
rs73017825	0	0	0	1	0
rs73017846	0	0	0	1	0
rs73017847	0	0	0	1	0
rs73017855	0	0	0	1	0
rs73017858	0	0	0	1	0
rs73017865	0	0	0	1	0
rs73017897	0	0	0	1	0
rs73018016	0	0	0	1	0
rs73018051	0	0	0	1	0
rs73018063	0	0	0	1	0
rs73018064	0	0	0	1	0
rs73018067	0	0	0	1	0
rs73018077	0	0	0	1	0
rs73018081	0	0	0	1	0
rs73018103	1	0	0	0	0
rs73018129	1	0	0	0	0
rs73018168	0	0	0	1	0
rs73018174	0	0	0	1	0
rs73018179	0	0	0	1	0
rs73018181	0	0	0	1	0
rs73018186	0	0	0	1	0
rs73018188	0	0	0	1	0
rs73018194	0	0	0	1	0
rs73018196	0	0	0	1	0
rs73018208	0	0	0	1	0
rs73018293	0	0	0	1	0
rs73018297	0	0	0	1	0
rs73018300	0	0	0	1	0
rs73018310	0	1	0	0	0
rs73018311	0	1	0	0	0
rs73018316	0	1	0	0	0
rs73018317	0	1	0	0	0
rs73018320	0	1	0	0	0
rs73018323	0	1	0	0	0
rs73018324	0	1	0	0	0
rs73018326	0	1	0	0	0
rs73018329	0	1	0	0	0
rs73018334	0	0	0	1	0
rs73018335	0	1	0	0	0
rs73018337	0	1	0	0	0
rs73018338	0	1	0	0	0
rs73018339	0	1	0	0	0
rs73018341	0	1	0	0	0
rs73018343	0	1	0	0	0
rs73018347	0	1	0	0	0
rs73018350	0	1	0	0	0
rs73018354	0	1	0	0	0
rs73018359	0	1	0	0	0
rs73018361	0	1	0	0	0
rs73018483	0	0	0	1	0
rs73018499	0	0	0	1	0
rs73018507	0	0	0	1	0
rs73018643	0	0	0	1	0
rs73018644	0	0	0	1	0
rs73018654	0	0	0	1	0
rs73018656	0	0	0	1	0
rs73018660	0	0	0	1	0
rs73018688	0	0	0	1	0
rs73018903	0	0	0	0	1
rs73018982	0	0	1	0	0
rs73018991	0	0	1	0	0
rs73019148	0	0	0	0	1
rs73019243	0	0	0	1	0
rs73019415	0	0	0	1	0
rs73019462	0	1	0	0	0
rs73019603	0	0	0	1	0
rs73019605	0	0	0	1	0
rs73019607	0	0	0	1	0
rs73019609	0	0	0	1	0
rs73019620	0	0	0	1	0
rs73019626	0	0	0	1	0
rs73019633	0	0	0	1	0
rs73019738	0	0	0	1	0
rs73019741	0	0	0	1	0
rs73019753	0	0	0	1	0
rs73019755	0	0	0	1	0
rs73019806	0	0	0	1	0
rs73019809	0	0	0	1	0
rs73019810	0	0	0	1	0
rs73019813	0	0	0	1	0
rs73019815	0	0	0	1	0
rs73019819	0	0	0	1	0
rs73019835	0	0	0	1	0
rs73019892	0	0	0	1	0
rs73019894	0	0	0	1	0
rs73019895	0	0	0	1	0
rs73019899	0	0	0	1	0
rs73019984	0	0	0	1	0
rs73020030	0	0	0	1	0
rs73020105	0	0	0	1	0
rs73020106	0	0	0	1	0
rs73020109	0	0	0	1	0
rs73020128	0	0	0	1	0
rs73020130	0	0	0	1	0
rs73020133	0	0	0	1	0
rs73020138	0	0	0	1	0
rs73020140	0	0	0	1	0
rs73020145	0	0	0	1	0
rs73020149	0	0	0	1	0
rs73020150	0	0	0	1	0
rs73020151	0	0	0	1	0
rs73020152	0	0	0	1	0
rs73020155	0	0	0	1	0
rs73020156	0	0	0	1	0
rs73020160	0	0	0	1	0
rs73020163	0	0	0	1	0
rs73020166	0	0	0	1	0
rs73020167	0	0	0	1	0
rs73020232	0	0	0	1	0
rs73020234	0	0	0	1	0
rs73020238	0	0	0	1	0
rs73020246	0	0	0	1	0
rs73020271	0	0	0	1	0
rs73020274	0	0	0	1	0
rs73020358	0	0	1	0	0
rs73020440	0	0	0	1	0
rs73020445	0	0	0	1	0
rs73020446	0	0	0	1	0
rs73020451	0	1	0	0	0
rs73020453	0	1	0	0	0
rs73020457	0	0	0	1	0
rs73020462	0	1	0	0	0
rs73020466	0	0	0	1	0
rs73020476	0	0	0	1	0
rs73020481	0	0	0	1	0
rs73020482	0	1	0	0	0
rs73020494	0	1	0	0	0
rs73020604	0	0	1	0	0
rs73020617	0	0	1	0	0
rs73020623	0	0	1	0	0
rs73020665	0	1	0	0	0
rs73020669	0	0	0	1	0
rs73020867	0	0	0	1	0
rs73020869	0	0	0	1	0
rs73021045	0	0	0	0	1
rs73021053	0	0	1	0	0
rs73021147	0	1	0	0	0
rs73021425	0	0	0	1	0
rs73021429	0	0	0	1	0
rs73021455	0	0	0	1	0
rs73021459	0	0	0	1	0
rs73021628	0	0	0	1	0
rs73021643	0	0	0	1	0
rs73021789	0	0	0	1	0
rs73021804	0	0	0	1	0
rs73021810	0	0	0	1	0
rs73021818	0	0	0	1	0
rs73021822	0	0	0	1	0
rs73021882	0	0	0	1	0
rs73021900	0	0	0	1	0
rs73022016	0	0	0	1	0
rs73022035	1	0	0	0	0
rs73022038	0	0	0	1	0
rs73022041	0	0	0	1	0
rs73022042	0	0	0	1	0
rs73022058	0	0	0	1	0
rs73022080	1	0	0	0	0
rs73022092	1	0	0	0	0
rs73022105	0	0	0	1	0
rs73022118	0	0	0	1	0
rs73022128	0	0	0	1	0
rs73022136	0	0	0	1	0
rs73022146	0	0	0	1	0
rs73022152	0	0	0	1	0
rs73022170	0	0	0	1	0
rs73022172	0	0	0	1	0
rs73022181	0	0	0	1	0
rs73022197	0	0	0	1	0
rs73022276	1	0	0	0	0
rs73022280	1	0	0	0	0
rs73022282	1	0	0	0	0
rs73022342	0	1	0	0	0
rs73022343	0	1	0	0	0
rs73022345	0	1	0	0	0
rs73022352	0	1	0	0	0
rs73022361	0	1	0	0	0
rs73022392	0	1	0	0	0
rs73022613	0	0	0	1	0
rs73022683	1	0	0	0	0
rs73022687	0	0	0	1	0
rs73022699	1	0	0	0	0
rs73022722	1	0	0	0	0
rs73022775	1	0	0	0	0
rs73022778	1	0	0	0	0
rs73022781	1	0	0	0	0
rs73022782	1	0	0	0	0
rs73022785	1	0	0	0	0
rs73022939	0	0	0	0	1
rs73022951	0	0	0	0	1
rs73023228	0	0	0	1	0
rs73023269	0	0	0	1	0
rs73023271	0	0	0	1	0
rs73023331	0	0	0	1	0
rs73023339	0	0	0	1	0
rs73023340	1	0	0	0	0
rs73023341	0	0	0	1	0
rs73023346	0	0	0	1	0
rs73023348	0	0	0	1	0
rs73023349	0	0	0	1	0
rs73023350	0	0	0	1	0
rs73023352	0	0	0	1	0
rs73023355	0	0	0	1	0
rs73023363	0	0	0	1	0
rs73023407	0	1	0	0	0
rs73023424	1	0	0	0	0
rs73023499	0	0	1	0	0
rs73023640	0	0	0	1	0
rs73023659	0	0	0	1	0
rs73023704	0	0	0	1	0
rs73023718	0	0	0	1	0
rs73023731	0	0	0	1	0
rs73023746	0	0	0	1	0
rs73023759	0	0	0	1	0
rs73023762	0	0	0	1	0
rs73023774	0	0	0	1	0
rs73023778	0	0	0	1	0
rs73023780	0	0	0	1	0
rs73023784	0	0	0	1	0
rs73023796	0	0	0	1	0
rs73023806	0	0	0	1	0
rs73023810	0	0	0	1	0
rs73023815	0	0	0	1	0
rs73023840	1	0	0	0	0
rs73024021	1	0	0	0	0
rs73024026	1	0	0	0	0
rs73024045	0	0	0	0	1
rs73024086	0	0	0	0	1
rs73024122	0	0	0	1	0
rs73024127	0	0	0	1	0
rs73024193	0	0	0	1	0
rs73024247	1	0	0	0	0
rs73024252	1	0	0	0	0
rs73024290	1	0	0	0	0
rs73024365	0	1	0	0	0
rs73024615	1	0	0	0	0
rs73025000	0	0	1	0	0
rs73025001	0	0	1	0	0
rs73025332	0	0	1	0	0
rs73025366	1	0	0	0	0
rs73025368	1	0	0	0	0
rs73025375	1	0	0	0	0
rs73025467	0	0	0	1	0
rs73025630	0	0	0	1	0
rs73025690	0	0	1	0	0
rs73025847	0	0	0	1	0
rs73025876	0	0	0	1	0
rs73025892	0	0	0	1	0
rs73025909	0	0	0	1	0
rs73025912	0	0	0	1	0
rs73025914	0	0	0	1	0
rs73025920	0	0	0	1	0
rs73025929	0	0	0	1	0
rs73026018	0	1	0	0	0
rs73026022	0	1	0	0	0
rs73026027	0	1	0	0	0
rs73026132	0	0	0	1	0
rs73026185	0	0	0	1	0
rs73026245	0	0	0	1	0
rs73026253	0	0	0	1	0
rs73026280	0	0	0	1	0
rs73026281	1	0	0	0	0
rs73026283	1	0	0	0	0
rs73026286	1	0	0	0	0
rs73026292	0	0	0	1	0
rs73026296	0	0	0	1	0
rs73026299	0	0	0	1	0
rs73026309	0	0	0	1	0
rs73026313	0	0	0	1	0
rs73026328	0	0	0	1	0
rs73026463	0	0	0	1	0
rs73026468	0	0	0	1	0
rs73026481	0	0	0	1	0
rs73026605	1	0	0	0	0
rs73026617	0	0	0	1	0
rs73026625	0	0	0	1	0
rs73026640	1	0	0	0	0
rs73026732	1	0	0	0	0
rs73026772	0	0	1	0	0
rs73026789	0	0	1	0	0
rs73026796	0	0	1	0	0
rs73026894	1	0	0	0	0
rs73026942	0	0	0	1	0
rs73026970	0	0	0	1	0
rs73026972	0	0	0	1	0
rs73026978	0	0	1	0	0
rs73026981	0	0	0	1	0
rs73026985	0	0	1	0	0
rs73026990	0	0	1	0	0
rs73027048	0	1	0	0	0
rs73027058	0	0	0	1	0
rs73027063	0	0	0	1	0
rs73027073	0	1	0	0	0
rs73027292	0	0	0	0	1
rs73027298	0	0	0	0	1
rs73027302	0	0	0	0	1
rs73027418	0	0	0	1	0
rs73027440	0	0	0	1	0
rs73027451	0	0	0	1	0
rs73027454	0	0	0	1	0
rs73027472	0	0	0	1	0
rs73027480	0	0	0	1	0
rs73027505	1	0	0	0	0
rs73027507	1	0	0	0	0
rs73027509	1	0	0	0	0
rs73027531	0	0	0	1	0
rs73027537	0	0	0	1	0
rs73027598	0	0	0	1	0
rs73027707	0	0	0	1	0
rs73027792	0	0	0	1	0
rs73027801	0	0	0	1	0
rs73027814	0	0	0	1	0
rs73027893	0	0	0	1	0
rs73027899	0	0	1	0	0
rs73028177	0	0	0	1	0
rs73028181	0	0	0	1	0
rs73028191	0	0	0	1	0
rs73028197	0	0	0	1	0
rs73028198	0	0	0	1	0
rs73028201	0	0	0	1	0
rs73028210	0	0	1	0	0
rs73028216	0	0	0	1	0
rs73028218	0	0	0	1	0
rs73028225	0	0	0	1	0
rs73028227	0	0	0	1	0
rs73028233	0	0	1	0	0
rs73028248	1	0	0	0	0
rs73028250	1	0	0	0	0
rs73028262	0	0	0	1	0
rs73028273	1	0	0	0	0
rs73028358	0	0	0	1	0
rs73028384	0	0	0	1	0
rs73028390	0	0	0	1	0
rs73028401	0	0	0	1	0
rs73028604	1	0	0	0	0
rs73028624	0	0	0	1	0
rs73028734	0	0	1	0	0
rs73028847	0	0	1	0	0
rs73028848	0	0	1	0	0
rs73028849	0	0	1	0	0
rs73028853	0	0	1	0	0
rs73029118	0	0	1	0	0
rs73029164	0	0	1	0	0
rs73029180	0	0	0	1	0
rs73029194	0	0	0	1	0
rs73029213	0	0	0	0	1
rs73029216	0	0	0	0	1
rs73029510	0	0	0	1	0
rs73029528	0	0	0	1	0
rs73029533	0	0	0	1	0
rs73029535	0	0	0	1	0
rs73029536	0	0	0	1	0
rs73029540	0	0	0	1	0
rs73029543	0	0	0	1	0
rs73029549	0	0	0	1	0
rs73029580	0	0	1	0	0
rs73029632	0	0	1	0	0
rs73029654	0	0	1	0	0
rs73029679	0	0	0	1	0
rs73029687	1	0	0	0	0
rs73029691	0	0	0	1	0
rs73029700	0	0	0	1	0
rs73029748	0	0	0	1	0
rs73029749	0	0	0	1	0
rs73029765	0	0	1	0	0
rs73029822	0	0	1	0	0
rs73029826	0	0	1	0	0
rs73029971	0	0	0	1	0
rs73030132	0	0	0	1	0
rs73030134	0	0	0	1	0
rs73030135	0	0	0	1	0
rs73030137	0	0	1	0	0
rs73030140	0	0	0	1	0
rs73030142	1	0	0	0	0
rs73030146	0	0	1	0	0
rs73030147	1	0	0	0	0
rs73030152	0	0	0	1	0
rs73030154	1	0	0	0	0
rs73030165	0	0	0	1	0
rs73030170	0	0	0	1	0
rs73030177	1	0	0	0	0
rs73030179	1	0	0	0	0
rs73030182	1	0	0	0	0
rs73030184	1	0	0	0	0
rs73030188	1	0	0	0	0
rs73030193	0	0	0	1	0
rs73030195	1	0	0	0	0
rs73030200	1	0	0	0	0
rs73030201	0	0	0	1	0
rs73030213	0	0	0	1	0
rs73030218	0	0	0	1	0
rs73030223	0	0	0	1	0
rs73030226	0	0	0	1	0
rs73030229	0	0	0	1	0
rs73030233	0	0	0	1	0
rs73030237	0	0	0	1	0
rs73030239	0	0	0	1	0
rs73030241	0	0	0	1	0
rs73030244	0	0	0	1	0
rs73030249	0	0	0	1	0
rs73030250	0	0	0	1	0
rs73030253	0	0	0	1	0
rs73030254	0	1	0	0	0
rs73030266	0	0	0	1	0
rs73030267	0	0	0	1	0
rs73030273	0	0	0	1	0
rs73030277	0	0	0	1	0
rs73030292	0	0	0	1	0
rs73030385	1	0	0	0	0
rs73030389	1	0	0	0	0
rs73030390	1	0	0	0	0
rs73030393	1	0	0	0	0
rs73030395	1	0	0	0	0
rs73030434	0	0	0	1	0
rs73030469	0	0	0	1	0
rs73030668	1	0	0	0	0
rs73030683	1	0	0	0	0
rs73030687	1	0	0	0	0
rs73031043	0	0	0	1	0
rs73031048	0	0	0	1	0
rs73031053	0	0	0	1	0
rs73031063	0	0	0	1	0
rs73031072	0	0	0	1	0
rs73031103	0	0	1	0	0
rs73031110	0	0	1	0	0
rs73031169	0	0	1	0	0
rs73031185	0	0	1	0	0
rs73031202	0	0	0	1	0
rs73031215	0	0	0	1	0
rs73031228	0	0	0	1	0
rs73031251	0	0	1	0	0
rs73031275	0	0	1	0	0
rs73031309	0	0	0	1	0
rs73031321	0	0	0	1	0
rs73031322	0	0	0	1	0
rs73031326	0	0	0	1	0
rs73031366	0	0	1	0	0
rs73031373	0	0	1	0	0
rs73031407	0	0	0	1	0
rs73031440	0	0	0	1	0
rs73031445	0	0	0	1	0
rs73031474	0	0	0	1	0
rs73031479	0	0	0	1	0
rs73031506	0	0	0	1	0
rs73031545	1	0	0	0	0
rs73031548	1	0	0	0	0
rs73031571	1	0	0	0	0
rs73031573	1	0	0	0	0
rs73031580	1	0	0	0	0
rs73031583	1	0	0	0	0
rs73031714	0	0	0	1	0
rs73031718	0	0	0	1	0
rs73031803	1	0	0	0	0
rs73031806	0	0	0	1	0
rs73031807	1	0	0	0	0
rs73031813	1	0	0	0	0
rs73031814	1	0	0	0	0
rs73031847	0	0	1	0	0
rs73031848	0	0	1	0	0
rs73031856	0	0	0	1	0
rs73031882	0	0	0	1	0
rs73031894	0	0	1	0	0
rs73031914	0	0	0	1	0
rs73031928	0	0	0	1	0
rs73031935	1	0	0	0	0
rs73031955	0	0	0	1	0
rs73031965	0	0	0	1	0
rs73031969	0	0	0	1	0
rs73031975	0	0	0	1	0
rs73031979	0	0	0	1	0
rs73031982	0	0	0	1	0
rs73031993	0	0	0	1	0
rs73032008	1	0	0	0	0
rs73032013	1	0	0	0	0
rs73032016	1	0	0	0	0
rs73032125	0	0	0	1	0
rs73032129	0	0	0	1	0
rs73032130	0	0	0	1	0
rs73032132	0	0	0	1	0
rs73032137	0	0	0	1	0
rs73032202	0	0	1	0	0
rs73032309	0	0	0	1	0
rs73032312	0	0	0	1	0
rs73032315	0	0	0	1	0
rs73032321	0	0	0	1	0
rs73032323	0	0	0	1	0
rs73032324	0	0	0	1	0
rs73032327	0	0	0	1	0
rs73032330	0	0	0	1	0
rs73032337	0	0	0	1	0
rs73032339	0	0	0	1	0
rs73032340	0	0	0	1	0
rs73032344	0	0	0	1	0
rs73032345	0	0	0	1	0
rs73032347	0	0	0	1	0
rs73032350	0	0	0	1	0
rs73032406	0	0	0	1	0
rs73032407	0	0	0	1	0
rs73032414	0	0	0	1	0
rs73032421	0	0	0	1	0
rs73032422	0	0	0	1	0
rs73032450	0	0	0	1	0
rs73032622	0	0	0	1	0
rs73032636	0	0	0	1	0
rs73032718	0	1	0	0	0
rs73032787	0	0	0	1	0
rs73032804	0	0	0	1	0
rs73032821	0	0	0	1	0
rs73032823	0	0	0	1	0
rs73032839	0	0	0	1	0
rs73032848	0	0	0	1	0
rs73032856	0	0	0	1	0
rs73032864	0	0	0	1	0
rs73032879	0	0	1	0	0
rs73032881	0	0	1	0	0
rs73032903	0	0	0	1	0
rs73033044	1	0	0	0	0
rs73033051	1	0	0	0	0
rs73033057	1	0	0	0	0
rs73033070	1	0	0	0	0
rs73033075	1	0	0	0	0
rs73033078	1	0	0	0	0
rs73033082	1	0	0	0	0
rs73033098	1	0	0	0	0
rs73033099	1	0	0	0	0
rs73033117	0	0	0	1	0
rs73033129	0	0	0	1	0
rs73033139	0	0	0	1	0
rs73033145	0	0	0	1	0
rs73033192	0	0	1	0	0
rs73033346	0	0	0	0	1
rs73033385	0	0	0	1	0
rs73033403	0	1	0	0	0
rs73033407	0	1	0	0	0
rs73033408	0	1	0	0	0
rs73033411	0	1	0	0	0
rs73033412	0	1	0	0	0
rs73033414	0	1	0	0	0
rs73033417	0	1	0	0	0
rs73033429	0	1	0	0	0
rs73033432	0	1	0	0	0
rs73033457	0	1	0	0	0
rs73033460	0	1	0	0	0
rs73033466	0	1	0	0	0
rs73033479	0	1	0	0	0
rs73033486	0	1	0	0	0
rs73033488	0	1	0	0	0
rs73033490	0	1	0	0	0
rs73033507	0	0	1	0	0
rs73033838	0	0	0	1	0
rs73033842	0	0	0	1	0
rs73033988	0	0	0	1	0
rs73033992	0	0	0	1	0
rs73033995	0	0	0	1	0
rs73033998	0	0	0	1	0
rs73034008	0	0	1	0	0
rs73034028	0	0	1	0	0
rs73034029	0	0	0	1	0
rs73034035	0	0	1	0	0
rs73034312	0	0	0	1	0
rs73034314	0	0	0	1	0
rs73034337	0	0	0	1	0
rs73034352	0	0	0	1	0
rs73034353	0	0	0	1	0
rs73034354	0	0	0	1	0
rs73034378	0	0	0	1	0
rs73034380	0	0	0	1	0
rs73034391	0	0	0	1	0
rs73034400	0	0	0	1	0
rs73034410	0	0	0	1	0
rs73034411	0	0	0	1	0
rs73034414	0	0	0	1	0
rs73034415	0	0	0	1	0
rs73034419	0	0	0	1	0
rs73034420	0	0	0	1	0
rs73034423	0	0	0	1	0
rs73034427	0	0	0	1	0
rs73034430	0	0	0	1	0
rs73034433	0	0	0	1	0
rs73034434	0	0	0	1	0
rs73034436	0	0	0	1	0
rs73034437	0	0	0	1	0
rs73034443	0	0	0	1	0
rs73034445	0	0	0	1	0
rs73034446	0	0	0	1	0
rs73034451	0	0	0	1	0
rs73034453	0	0	0	1	0
rs73034458	0	0	0	1	0
rs73034460	0	0	0	1	0
rs73034464	0	0	0	1	0
rs73034856	0	0	1	0	0
rs73034922	0	0	0	1	0
rs73034929	0	0	0	1	0
rs73034946	0	0	0	1	0
rs73034965	0	0	0	1	0
rs73035034	0	0	1	0	0
rs73035088	0	0	0	1	0
rs73035158	0	0	0	1	0
rs73035164	0	0	0	1	0
rs73035173	0	0	1	0	0
rs73035198	0	0	1	0	0
rs73035401	0	1	0	0	0
rs73035430	0	0	0	1	0
rs73035469	0	0	0	1	0
rs73035470	0	0	0	1	0
rs73035473	0	0	0	1	0
rs73035480	0	0	0	1	0
rs73035483	0	0	0	1	0
rs73035485	0	0	0	1	0
rs73035488	0	0	0	1	0
rs73035498	0	0	0	1	0
rs73035501	0	0	0	1	0
rs73035605	0	0	0	1	0
rs73035720	0	0	0	1	0
rs73035723	0	0	0	1	0
rs73035728	0	0	0	1	0
rs73035736	0	0	0	1	0
rs73035747	0	0	0	1	0
rs73035749	0	0	0	1	0
rs73035754	0	0	0	1	0
rs73035759	0	0	0	1	0
rs73035762	0	0	0	1	0
rs73035765	0	0	0	1	0
rs73035766	0	0	0	1	0
rs73035768	0	0	0	1	0
rs73035822	0	0	1	0	0
rs73035876	0	0	1	0	0
rs73035877	0	0	1	0	0
rs73035879	0	0	1	0	0
rs73035885	0	0	1	0	0
rs73035891	0	0	1	0	0
rs73035900	0	0	1	0	0
rs73035902	0	0	1	0	0
rs73035914	0	0	0	1	0
rs73035916	0	0	0	1	0
rs73036112	0	0	1	0	0
rs73036114	0	0	1	0	0
rs73036125	0	0	1	0	0
rs73036133	0	0	1	0	0
rs73036135	0	0	1	0	0
rs73036139	0	0	1	0	0
rs73036140	0	0	1	0	0
rs73036225	0	0	0	1	0
rs73036227	0	0	0	1	0
rs73036232	0	0	0	1	0
rs73036238	0	0	0	1	0
rs73036311	0	0	0	1	0
rs73036328	0	0	0	1	0
rs73036329	0	0	0	1	0
rs73036340	0	0	0	1	0
rs73036348	0	0	0	1	0
rs73036349	0	0	0	1	0
rs73036357	0	0	0	1	0
rs73036634	0	0	0	1	0
rs73036658	0	0	0	1	0
rs73036678	0	0	0	1	0
rs73036916	0	0	0	1	0
rs73036919	0	0	0	1	0
rs73036923	0	0	0	1	0
rs73036927	0	0	0	1	0
rs73037013	0	0	1	0	0
rs73037014	0	0	1	0	0
rs73037016	0	0	1	0	0
rs73037023	0	0	1	0	0
rs73037036	0	0	0	1	0
rs73037143	0	0	0	1	0
rs73037206	0	0	0	1	0
rs73037214	0	0	0	1	0
rs73037225	0	0	0	1	0
rs73037230	0	0	0	1	0
rs73037293	0	0	0	1	0
rs73037316	0	0	0	1	0
rs73037317	0	1	0	0	0
rs73037319	0	1	0	0	0
rs73037321	0	0	0	1	0
rs73037326	0	0	0	1	0
rs73037332	0	0	0	1	0
rs73037333	0	0	0	1	0
rs73037340	0	1	0	0	0
rs73037343	0	0	0	1	0
rs73037346	0	0	0	1	0
rs73037641	0	0	0	1	0
rs73037864	0	0	0	1	0
rs73037869	0	0	0	1	0
rs73037877	0	0	0	1	0
rs73037878	0	0	0	1	0
rs73037882	0	0	0	1	0
rs73037883	0	0	0	1	0
rs73037905	0	0	1	0	0
rs73037906	0	0	1	0	0
rs73037907	0	0	1	0	0
rs73037918	0	0	1	0	0
rs73037928	0	0	1	0	0
rs73037966	0	0	1	0	0
rs73038001	0	0	0	1	0
rs73038007	0	0	1	0	0
rs73038035	0	0	1	0	0
rs73038052	0	0	1	0	0
rs73038056	0	0	1	0	0
rs73038061	0	0	1	0	0
rs73038064	0	0	1	0	0
rs73038066	0	0	1	0	0
rs73038068	0	0	1	0	0
rs73038071	0	0	1	0	0
rs73038072	0	0	1	0	0
rs73038074	0	0	1	0	0
rs73038076	0	0	1	0	0
rs73038160	0	0	0	1	0
rs73038163	0	0	0	1	0
rs73038177	0	0	0	1	0
rs73038184	0	0	0	1	0
rs73038194	0	0	0	1	0
rs73038236	1	0	0	0	0
rs73038253	1	0	0	0	0
rs73038261	1	0	0	0	0
rs73038264	1	0	0	0	0
rs73038271	1	0	0	0	0
rs73038440	0	0	0	1	0
rs73038441	0	0	0	1	0
rs73038442	0	0	0	1	0
rs73038445	0	0	0	1	0
rs73038446	0	0	0	1	0
rs73038449	0	0	0	1	0
rs73038458	0	0	0	1	0
rs73038461	0	0	0	1	0
rs73038464	0	0	0	1	0
rs73038472	0	0	0	1	0
rs73038477	0	0	0	1	0
rs73038479	0	0	0	1	0
rs73038481	0	0	0	1	0
rs73038485	0	0	0	1	0
rs73038493	0	0	0	1	0
rs73038640	0	0	0	1	0
rs73038688	0	0	0	1	0
rs73039018	0	0	0	1	0
rs73039026	0	0	0	1	0
rs73039041	0	0	1	0	0
rs73039055	0	0	1	0	0
rs73039077	0	0	1	0	0
rs73039204	0	0	0	1	0
rs73039212	0	0	0	1	0
rs73039214	0	0	0	1	0
rs73039217	0	0	0	1	0
rs73039225	0	0	0	1	0
rs73039232	0	0	0	1	0
rs73039233	0	0	0	1	0
rs73039236	0	0	0	1	0
rs73039241	0	0	0	1	0
rs73039245	0	0	0	1	0
rs73039250	0	0	0	1	0
rs73039261	0	0	0	1	0
rs73039268	0	0	0	1	0
rs73039275	0	0	0	1	0
rs73039277	0	0	0	1	0
rs73039282	0	0	0	1	0
rs73039288	0	0	0	1	0
rs73039293	0	0	0	1	0
rs73039302	0	0	0	1	0
rs73039509	0	0	0	1	0
rs73039515	0	0	0	1	0
rs73039551	0	0	0	1	0
rs73039553	0	0	0	1	0
rs73039573	0	0	0	1	0
rs73039576	0	0	0	1	0
rs73039580	0	0	0	1	0
rs73039706	0	1	0	0	0
rs73039713	0	1	0	0	0
rs73039728	0	1	0	0	0
rs73039734	0	0	1	0	0
rs73039765	0	1	0	0	0
rs73040076	0	0	0	1	0
rs73040264	1	0	0	0	0
rs73040277	1	0	0	0	0
rs73040536	0	0	0	1	0
rs73040552	0	0	0	1	0
rs73040856	0	0	0	1	0
rs73040879	0	0	0	1	0
rs73041004	0	0	0	1	0
rs73041006	0	0	0	1	0
rs73041022	0	0	0	1	0
rs73041032	0	1	0	0	0
rs73041034	0	0	0	1	0
rs73041036	0	0	0	1	0
rs73041045	0	0	0	1	0
rs73041047	0	0	0	1	0
rs73041108	0	0	1	0	0
rs73041282	0	0	0	1	0
rs73041291	0	1	0	0	0
rs73041292	0	0	0	1	0
rs73041301	0	1	0	0	0
rs73041302	0	0	0	1	0
rs73041305	0	0	0	1	0
rs73041308	0	0	0	1	0
rs73041312	0	0	0	1	0
rs73041323	0	0	0	1	0
rs73041326	0	0	0	1	0
rs73041329	0	0	0	1	0
rs73041331	0	0	0	1	0
rs73041335	0	0	0	1	0
rs73041336	0	0	0	1	0
rs73041340	0	0	0	1	0
rs73041344	0	0	0	1	0
rs73041353	0	0	0	1	0
rs73041451	0	0	0	1	0
rs73041678	0	0	0	1	0
rs73041681	0	0	0	1	0
rs73041780	0	0	0	1	0
rs73041998	0	0	0	1	0
rs73042000	0	0	0	1	0
rs73042001	0	0	0	1	0
rs73042072	1	0	0	0	0
rs73042394	0	0	0	1	0
rs73042395	0	0	0	1	0
rs73042486	0	0	0	1	0
rs73042498	0	0	0	1	0
rs73042500	0	0	0	1	0
rs73042543	0	0	0	1	0
rs73042544	0	0	0	1	0
rs73042560	0	0	0	1	0
rs73042561	0	0	0	1	0
rs73042598	0	0	0	1	0
rs73042997	0	0	0	1	0
rs73043010	0	0	0	1	0
rs73043012	0	0	0	1	0
rs73043013	0	0	0	1	0
rs73043014	0	0	0	1	0
rs73043015	0	0	0	1	0
rs73043019	0	0	0	1	0
rs73043021	0	0	0	1	0
rs73043027	0	0	0	1	0
rs73043028	0	0	0	1	0
rs73043029	0	0	0	1	0
rs73043030	0	0	0	1	0
rs73043033	0	0	0	1	0
rs73043037	0	0	0	1	0
rs73043068	0	0	0	1	0
rs73043098	0	0	0	1	0
rs73043335	0	0	0	1	0
rs73043345	0	0	0	1	0
rs73043383	0	0	0	1	0
rs73043387	0	0	0	1	0
rs73043451	0	0	0	1	0
rs73043506	0	0	0	1	0
rs73043509	0	0	0	1	0
rs73043511	0	0	0	1	0
rs73043514	0	0	0	1	0
rs73043526	0	0	0	1	0
rs73043719	0	0	0	1	0
rs73043782	0	0	0	1	0
rs73044003	0	0	0	1	0
rs73044088	0	0	0	1	0
rs73044211	0	0	0	1	0
rs73044462	0	0	0	1	0
rs73044625	0	0	0	1	0
rs73044627	0	0	0	1	0
rs73044630	0	0	0	1	0
rs73044805	0	0	0	1	0
rs73044807	0	0	0	1	0
rs73044809	0	0	0	1	0
rs73044812	0	0	0	1	0
rs73044816	0	0	0	1	0
rs73044847	0	0	0	1	0
rs73044849	0	0	0	1	0
rs73044851	0	0	0	1	0
rs73044853	0	0	0	1	0
rs73044861	0	0	0	1	0
rs73044880	0	0	0	1	0
rs73044882	0	0	0	1	0
rs73044887	0	0	0	1	0
rs73044897	0	0	0	1	0
rs73044905	0	0	0	1	0
rs73044908	0	0	0	1	0
rs73044911	0	0	0	1	0
rs73044915	0	0	0	1	0
rs73044917	0	0	0	1	0
rs73044919	0	0	0	1	0
rs73044926	0	0	0	1	0
rs73044928	0	0	0	1	0
rs73044930	0	0	0	1	0
rs73044932	0	0	0	1	0
rs73044937	0	0	0	1	0
rs73044942	0	0	0	1	0
rs73044944	0	0	0	1	0
rs73044946	0	0	0	1	0
rs73044947	0	0	0	1	0
rs73044948	0	0	0	1	0
rs73044952	0	0	0	1	0
rs73044953	0	0	0	1	0
rs73045136	0	0	0	1	0
rs73045245	0	0	0	1	0
rs73045306	0	0	0	1	0
rs73045341	0	0	0	1	0
rs73045343	0	0	0	1	0
rs73045388	0	0	0	1	0
rs73045399	0	0	0	1	0
rs73045423	0	0	0	1	0
rs73045439	0	0	0	1	0
rs73045466	0	0	0	1	0
rs73045487	0	0	0	1	0
rs73045493	0	0	0	1	0
rs73045499	0	0	0	1	0
rs73045691	0	0	1	0	0
rs73045696	0	0	1	0	0
rs73045803	0	0	0	1	0
rs73045806	0	0	0	1	0
rs73045810	0	0	0	1	0
rs73045811	0	0	0	1	0
rs73045815	0	0	0	1	0
rs73045816	0	0	0	1	0
rs73045817	0	0	0	1	0
rs73045818	0	0	0	1	0
rs73045820	0	0	0	1	0
rs73045823	0	0	0	1	0
rs73045825	0	0	0	1	0
rs73045827	0	0	0	1	0
rs73045955	0	0	0	1	0
rs73046052	0	0	0	1	0
rs73046056	0	0	0	1	0
rs73046061	0	0	0	1	0
rs73046065	0	0	0	1	0
rs73046067	0	0	0	1	0
rs73046069	0	0	0	1	0
rs73046075	0	0	0	1	0
rs73046085	0	0	0	1	0
rs73046086	0	0	0	1	0
rs73046099	0	0	0	1	0
rs73046452	0	0	0	1	0
rs73046549	0	0	0	1	0
rs73046550	0	0	0	1	0
rs73046551	0	0	0	1	0
rs73046555	0	0	0	1	0
rs73046589	0	0	0	1	0
rs73046601	0	0	0	1	0
rs73046704	0	1	0	0	0
rs73046706	0	1	0	0	0
rs73046710	0	1	0	0	0
rs73046715	0	1	0	0	0
rs73046733	0	1	0	0	0
rs73047003	0	0	0	1	0
rs73047007	0	0	0	1	0
rs73047021	0	0	0	1	0
rs73047031	0	0	0	1	0
rs73047040	0	0	0	1	0
rs73047046	0	0	0	1	0
rs73047048	0	0	0	1	0
rs73047105	0	0	0	1	0
rs73047112	0	0	0	1	0
rs73047153	0	0	0	1	0
rs73047171	0	0	0	1	0
rs73047173	0	0	0	1	0
rs73047176	0	0	0	1	0
rs73047183	0	0	0	1	0
rs73047184	0	0	0	1	0
rs73047187	0	0	0	1	0
rs73047193	0	0	0	1	0
rs73047199	0	0	0	1	0
rs73047343	0	1	0	0	0
rs73047355	0	1	0	0	0
rs73047368	0	1	0	0	0
rs73047369	0	1	0	0	0
rs73047387	0	1	0	0	0
rs73047393	0	1	0	0	0
rs73047533	0	1	0	0	0
rs73047536	0	1	0	0	0
rs73047561	0	0	1	0	0
rs73047641	0	0	1	0	0
rs73047694	0	0	1	0	0
rs73047763	1	0	0	0	0
rs73047849	0	0	0	1	0
rs73047850	0	0	0	1	0
rs73047853	0	0	0	1	0
rs73047859	0	0	0	1	0
rs73047861	0	0	0	1	0
rs73047863	0	0	0	1	0
rs73047865	0	0	0	1	0
rs73047872	0	0	0	1	0
rs73047903	0	0	0	1	0
rs73047912	0	0	0	1	0
rs73047913	0	0	0	1	0
rs73047914	0	0	0	1	0
rs73047915	0	0	0	1	0
rs73047917	0	0	0	1	0
rs73047920	0	0	0	1	0
rs73047922	0	0	0	1	0
rs73047924	0	0	0	1	0
rs73047925	0	0	0	1	0
rs73047928	0	0	0	1	0
rs73047931	0	0	0	1	0
rs73047933	0	0	0	1	0
rs73047937	0	0	0	1	0
rs73047938	0	0	0	1	0
rs73047943	0	0	0	1	0
rs73047952	0	0	0	1	0
rs73047955	0	0	0	1	0
rs73047969	0	0	0	1	0
rs73047973	0	0	0	1	0
rs73047989	0	0	0	1	0
rs73047990	0	0	0	1	0
rs73047997	0	0	0	1	0
rs73047999	0	0	0	1	0
rs73048199	0	0	0	1	0
rs73048201	0	0	0	1	0
rs73048391	0	0	0	1	0
rs73048457	0	0	0	1	0
rs73048463	0	0	0	1	0
rs73048483	0	0	0	1	0
rs73048525	0	0	0	1	0
rs73048527	0	0	0	1	0
rs73048541	0	0	0	1	0
rs73048852	0	0	0	1	0
rs73048855	0	0	0	1	0
rs73048884	0	0	0	1	0
rs73048891	0	0	0	1	0
rs73048919	0	0	0	1	0
rs73048938	0	0	0	1	0
rs73048939	0	0	0	1	0
rs73048940	0	0	0	1	0
rs73048954	0	0	0	1	0
rs73048967	0	0	0	1	0
rs73048969	0	0	0	1	0
rs73048970	0	0	0	1	0
rs73048980	0	0	0	1	0
rs73049003	0	0	0	1	0
rs73049007	0	0	0	1	0
rs73049011	0	0	0	1	0
rs73049012	0	0	0	1	0
rs73049019	0	0	0	1	0
rs73049305	0	1	0	0	0
rs73049325	0	1	0	0	0
rs73049327	0	1	0	0	0
rs73049331	0	1	0	0	0
rs73049334	0	1	0	0	0
rs73049341	0	1	0	0	0
rs73049345	0	1	0	0	0
rs73049362	0	1	0	0	0
rs73049373	0	1	0	0	0
rs73049380	0	1	0	0	0
rs73049393	0	1	0	0	0
rs73049571	0	0	0	1	0
rs73049578	0	0	0	1	0
rs73049632	0	0	0	1	0
rs73049733	0	0	0	1	0
rs73049754	0	0	0	1	0
rs73049774	0	0	0	1	0
rs73049776	0	0	0	1	0
rs73049803	0	0	0	1	0
rs73049876	0	0	0	1	0
rs73049878	0	0	0	1	0
rs73049879	0	0	0	1	0
rs73049962	0	0	0	1	0
rs73050080	0	0	0	1	0
rs73050109	0	0	0	1	0
rs73050119	0	0	0	1	0
rs73050121	0	0	0	1	0
rs73050123	0	0	0	1	0
rs73050125	0	0	0	1	0
rs73050136	0	0	0	1	0
rs73050137	0	0	0	1	0
rs73050139	0	0	0	1	0
rs73050147	0	0	0	1	0
rs73050155	0	0	0	1	0
rs73050157	0	0	0	1	0
rs73050159	0	0	0	1	0
rs73050163	0	0	0	1	0
rs73050165	0	0	0	1	0
rs73050174	0	0	0	1	0
rs73050177	0	0	0	1	0
rs73050180	0	0	0	1	0
rs73050216	0	0	1	0	0
rs73050399	0	0	1	0	0
rs73050406	0	0	0	1	0
rs73050416	0	0	0	1	0
rs73050417	0	0	0	1	0
rs73050419	0	0	0	1	0
rs73050429	0	0	0	1	0
rs73050431	0	0	0	1	0
rs73050613	0	0	0	1	0
rs73050808	0	0	0	1	0
rs73050811	0	0	0	1	0
rs73050816	0	0	0	1	0
rs73050908	1	0	0	0	0
rs73050909	1	0	0	0	0
rs73051374	0	0	0	1	0
rs73051387	0	0	0	1	0
rs73051415	0	1	0	0	0
rs73051429	0	0	0	1	0
rs73051432	0	0	0	1	0
rs73051435	0	1	0	0	0
rs73051437	0	0	0	1	0
rs73051438	0	1	0	0	0
rs73051442	0	0	0	1	0
rs73051444	0	1	0	0	0
rs73051446	0	0	0	1	0
rs73051460	0	0	0	1	0
rs73051465	0	0	0	1	0
rs73051469	0	1	0	0	0
rs73051577	0	0	0	1	0
rs73051578	0	0	0	1	0
rs73051580	0	0	0	1	0
rs73051630	0	0	0	1	0
rs73051673	0	0	0	1	0
rs73051770	0	0	0	1	0
rs73051800	0	0	0	1	0
rs73051829	0	0	0	1	0
rs73051854	0	0	0	1	0
rs73051857	0	0	0	1	0
rs73051862	0	0	0	1	0
rs73051864	0	0	0	1	0
rs73051865	0	0	0	1	0
rs73051876	0	0	0	1	0
rs73051955	0	0	0	1	0
rs73052016	0	0	1	0	0
rs73052025	1	0	0	0	0
rs73052033	1	0	0	0	0
rs73052046	1	0	0	0	0
rs73052052	0	0	1	0	0
rs73052054	0	0	1	0	0
rs73052057	1	0	0	0	0
rs73052059	1	0	0	0	0
rs73052431	0	0	1	0	0
rs73052447	0	0	0	1	0
rs73052449	0	0	0	1	0
rs73052454	0	0	0	1	0
rs73052455	0	0	0	1	0
rs73052777	0	0	0	1	0
rs73052810	0	0	0	1	0
rs73052844	0	0	0	1	0
rs73052850	0	0	0	1	0
rs73052862	0	0	0	1	0
rs73053016	0	0	0	1	0
rs73053046	0	0	0	1	0
rs73053146	0	0	0	1	0
rs73053149	1	0	0	0	0
rs73053155	1	0	0	0	0
rs73053170	1	0	0	0	0
rs73053173	1	0	0	0	0
rs73053174	1	0	0	0	0
rs73053177	1	0	0	0	0
rs73053182	1	0	0	0	0
rs73053193	1	0	0	0	0
rs73053195	1	0	0	0	0
rs73053199	0	0	0	1	0
rs73053308	0	1	0	0	0
rs73053321	0	1	0	0	0
rs73053329	0	1	0	0	0
rs73053334	0	1	0	0	0
rs73053336	0	1	0	0	0
rs73053337	0	1	0	0	0
rs73053340	1	0	0	0	0
rs73053341	0	1	0	0	0
rs73053342	0	1	0	0	0
rs73053343	1	0	0	0	0
rs73053345	1	0	0	0	0
rs73053353	0	1	0	0	0
rs73053360	1	0	0	0	0
rs73053363	0	0	1	0	0
rs73053368	0	0	1	0	0
rs73053387	0	0	1	0	0
rs73053396	0	0	1	0	0
rs73053408	0	0	0	1	0
rs73053413	0	0	0	1	0
rs73053611	0	0	0	1	0
rs73053643	0	0	0	1	0
rs73053650	0	0	0	1	0
rs73053662	0	0	0	1	0
rs73053691	0	0	0	1	0
rs73053768	0	0	0	1	0
rs73053785	0	0	0	1	0
rs73053844	0	0	0	1	0
rs73053848	0	0	0	1	0
rs73053851	0	0	0	1	0
rs73053860	0	0	0	1	0
rs73053867	0	0	0	1	0
rs73053878	0	0	0	1	0
rs73054104	0	1	0	0	0
rs73054268	0	0	0	1	0
rs73054354	0	0	0	1	0
rs73054361	0	0	0	1	0
rs73054364	0	0	0	1	0
rs73054375	0	0	0	1	0
rs73054430	0	0	0	1	0
rs73054455	0	0	0	1	0
rs73054462	0	0	0	1	0
rs73054485	0	0	0	1	0
rs73054493	0	0	0	1	0
rs73054495	0	0	0	1	0
rs73054500	0	0	0	1	0
rs73054512	0	0	0	1	0
rs73054533	0	0	0	1	0
rs73054573	0	0	0	1	0
rs73054808	0	0	1	0	0
rs73054811	0	0	1	0	0
rs73054817	0	0	1	0	0
rs73054819	0	0	1	0	0
rs73054822	0	0	1	0	0
rs73054825	0	0	1	0	0
rs73054827	0	0	1	0	0
rs73054839	0	0	1	0	0
rs73054847	0	0	0	1	0
rs73054848	0	0	0	1	0
rs73054849	0	0	0	1	0
rs73054851	0	0	0	1	0
rs73054867	0	0	1	0	0
rs73054868	0	0	0	1	0
rs73054897	0	0	0	1	0
rs73054898	0	0	1	0	0
rs73054900	0	0	0	1	0
rs73054901	0	0	0	1	0
rs73054903	0	0	0	1	0
rs73054921	0	0	0	1	0
rs73054929	0	0	0	1	0
rs73054944	0	0	0	1	0
rs73054964	0	0	0	1	0
rs73054966	0	0	0	1	0
rs73054991	0	0	0	1	0
rs73054996	0	0	0	1	0
rs73055071	0	0	0	1	0
rs73055073	0	0	0	1	0
rs73055379	0	1	0	0	0
rs73055386	0	1	0	0	0
rs73055387	0	1	0	0	0
rs73055399	1	0	0	0	0
rs73055611	0	0	0	1	0
rs73055614	0	0	0	1	0
rs73055623	0	0	0	1	0
rs73055628	0	0	0	1	0
rs73055632	0	0	0	1	0
rs73055649	0	0	0	1	0
rs73055653	0	0	0	1	0
rs73055665	0	0	0	1	0
rs73055846	0	1	0	0	0
rs73055967	0	0	0	1	0
rs73055971	0	0	0	1	0
rs73056040	0	0	1	0	0
rs73056059	0	1	0	0	0
rs73056062	0	1	0	0	0
rs73056069	0	1	0	0	0
rs73056073	0	0	1	0	0
rs73056209	0	0	0	1	0
rs73056216	0	0	0	1	0
rs73056217	0	0	0	1	0
rs73056295	0	0	0	1	0
rs73056361	0	0	0	1	0
rs73056413	0	0	0	1	0
rs73056414	0	0	0	1	0
rs73056457	0	0	0	1	0
rs73056502	0	0	0	1	0
rs73056516	0	1	0	0	0
rs73056522	0	1	0	0	0
rs73056784	0	0	0	1	0
rs73056811	0	0	1	0	0
rs73056822	0	0	0	1	0
rs73056823	0	0	1	0	0
rs73056824	0	0	1	0	0
rs73056834	0	0	0	1	0
rs73056840	0	0	1	0	0
rs73056856	0	0	1	0	0
rs73056859	0	0	1	0	0
rs73056877	0	0	1	0	0
rs73056880	0	0	1	0	0
rs73056883	0	0	1	0	0
rs73056884	0	0	0	1	0
rs73056890	0	0	1	0	0
rs73056899	0	0	0	1	0
rs73057115	0	0	1	0	0
rs73057144	0	0	1	0	0
rs73057184	0	0	0	1	0
rs73057352	0	0	0	1	0
rs73057406	0	1	0	0	0
rs73057413	0	1	0	0	0
rs73057420	1	0	0	0	0
rs73057422	0	1	0	0	0
rs73057424	0	1	0	0	0
rs73057431	0	1	0	0	0
rs73057493	1	0	0	0	0
rs73057502	1	0	0	0	0
rs73057857	0	0	0	1	0
rs73057882	0	0	0	1	0
rs73057954	0	0	1	0	0
rs73057956	0	0	1	0	0
rs73057962	0	0	1	0	0
rs73057966	0	0	1	0	0
rs73057975	0	0	1	0	0
rs73057980	0	0	1	0	0
rs73057983	0	0	1	0	0
rs73058001	0	0	1	0	0
rs73058028	0	0	0	1	0
rs73058061	0	0	1	0	0
rs73058063	0	0	1	0	0
rs73058083	0	0	1	0	0
rs73058093	0	0	1	0	0
rs73058099	0	0	1	0	0
rs73058127	0	0	0	1	0
rs73058130	0	0	0	1	0
rs73058134	0	0	0	1	0
rs73058141	0	0	0	1	0
rs73058142	0	0	0	1	0
rs73058152	0	0	0	1	0
rs73058165	0	0	0	1	0
rs73058195	0	0	0	1	0
rs73058196	0	0	0	1	0
rs73058199	0	0	0	1	0
rs73058207	0	0	0	1	0
rs73058212	0	0	0	1	0
rs73058230	0	0	0	1	0
rs73058245	0	0	0	1	0
rs73058305	0	0	0	1	0
rs73058308	0	0	0	1	0
rs73058310	0	0	0	1	0
rs73058311	0	0	0	1	0
rs73058316	0	0	0	1	0
rs73058466	0	0	0	1	0
rs73058468	0	0	0	1	0
rs73058498	0	0	0	1	0
rs73058541	0	0	0	1	0
rs73058787	0	0	0	1	0
rs73058793	0	0	0	1	0
rs73058813	0	0	1	0	0
rs73058818	0	0	1	0	0
rs73058820	0	0	1	0	0
rs73058821	0	0	1	0	0
rs73058829	0	0	1	0	0
rs73058832	0	0	1	0	0
rs73058834	0	0	1	0	0
rs73058854	0	0	1	0	0
rs73058864	0	0	1	0	0
rs73058867	0	0	1	0	0
rs73058876	0	0	1	0	0
rs73058878	0	0	1	0	0
rs73058883	0	0	1	0	0
rs73058885	0	0	0	1	0
rs73059136	0	0	1	0	0
rs73059141	0	0	0	1	0
rs73059218	0	0	0	0	1
rs73059221	0	0	0	0	1
rs73059326	0	0	0	1	0
rs73059339	0	0	0	1	0
rs73059357	0	0	0	1	0
rs73059359	0	0	0	1	0
rs73059360	0	0	0	1	0
rs73059361	0	0	0	1	0
rs73059362	0	0	0	1	0
rs73059364	0	0	0	1	0
rs73059373	0	0	0	1	0
rs73059381	0	0	0	1	0
rs73059386	0	0	0	1	0
rs73059401	0	0	0	1	0
rs73059540	0	0	0	1	0
rs73059576	0	1	0	0	0
rs73060033	0	0	1	0	0
rs73060036	0	0	1	0	0
rs73060037	0	0	1	0	0
rs73060047	0	0	1	0	0
rs73060048	0	0	1	0	0
rs73060057	0	0	1	0	0
rs73060068	0	0	1	0	0
rs73060076	0	0	1	0	0
rs73060081	0	0	1	0	0
rs73060103	0	0	0	1	0
rs73060108	0	0	0	1	0
rs73060109	0	0	0	1	0
rs73060141	0	0	0	1	0
rs73060171	0	0	0	1	0
rs73060195	0	0	0	1	0
rs73060197	0	0	0	1	0
rs73060198	0	0	0	1	0
rs73060199	0	0	0	1	0
rs73060200	0	0	0	1	0
rs73060293	0	0	0	1	0
rs73060324	0	0	0	1	0
rs73060358	0	0	1	0	0
rs73060413	0	0	0	1	0
rs73060426	0	0	0	1	0
rs73060428	0	0	0	1	0
rs73060441	0	0	0	1	0
rs73060459	0	0	0	1	0
rs73060466	0	0	0	1	0
rs73060471	0	0	0	1	0
rs73060495	0	0	0	1	0
rs73060497	0	0	0	1	0
rs73060499	0	0	0	1	0
rs73060542	0	0	0	1	0
rs73060606	0	0	0	1	0
rs73060710	0	0	0	1	0
rs73061068	0	0	1	0	0
rs73061069	0	0	1	0	0
rs73061213	0	1	0	0	0
rs73061215	0	1	0	0	0
rs73061218	0	1	0	0	0
rs73061265	0	1	0	0	0
rs73061520	0	0	0	1	0
rs73061567	0	1	0	0	0
rs73061572	0	1	0	0	0
rs73061607	0	1	0	0	0
rs73061636	0	0	0	1	0
rs73061743	0	0	1	0	0
rs73061756	0	0	1	0	0
rs73061955	0	0	0	0	1
rs73062005	0	0	1	0	0
rs73062044	0	0	1	0	0
rs73062045	0	0	1	0	0
rs73062136	0	0	0	1	0
rs73062150	0	0	0	1	0
rs73062162	0	0	0	1	0
rs73062170	0	0	0	1	0
rs73062215	0	0	0	1	0
rs73062226	0	0	0	1	0
rs73062293	0	0	0	1	0
rs73062413	0	0	1	0	0
rs73062434	0	0	1	0	0
rs73062444	0	0	1	0	0
rs73062448	0	0	1	0	0
rs73062457	0	0	1	0	0
rs73062463	0	0	0	1	0
rs73062468	0	0	0	1	0
rs73062475	0	0	0	1	0
rs73062503	0	0	0	1	0
rs73062506	0	0	0	1	0
rs73062508	0	0	0	1	0
rs73062515	0	0	0	1	0
rs73062574	0	0	0	1	0
rs73062575	0	0	0	1	0
rs73062581	0	0	0	1	0
rs73062594	0	0	0	1	0
rs73062597	0	0	0	1	0
rs73062632	0	0	0	1	0
rs73062633	0	0	0	1	0
rs73062667	0	0	0	1	0
rs73062680	0	0	0	1	0
rs73063012	0	0	1	0	0
rs73063015	0	0	1	0	0
rs73063024	0	0	1	0	0
rs73063028	0	0	1	0	0
rs73063036	0	0	1	0	0
rs73063038	0	0	1	0	0
rs73063048	0	0	1	0	0
rs73063056	0	0	1	0	0
rs73063062	0	0	1	0	0
rs73063063	0	0	1	0	0
rs73063065	0	0	1	0	0
rs73063067	0	0	1	0	0
rs73063554	0	1	0	0	0
rs73063562	0	1	0	0	0
rs73063563	0	1	0	0	0
rs73063567	0	1	0	0	0
rs73063746	0	0	1	0	0
rs73063749	0	0	1	0	0
rs73063750	0	0	1	0	0
rs73063754	0	0	1	0	0
rs73063918	0	0	0	1	0
rs73064104	0	0	0	1	0
rs73064108	0	0	0	1	0
rs73064110	0	0	0	1	0
rs73064113	0	0	0	1	0
rs73064115	0	0	0	1	0
rs73064124	0	0	0	1	0
rs73064177	0	0	0	1	0
rs73064181	0	0	0	1	0
rs73064183	0	0	0	1	0
rs73064186	0	0	0	1	0
rs73064192	0	0	0	1	0
rs73064225	0	0	0	1	0
rs73064262	0	0	0	1	0
rs73064271	0	0	0	1	0
rs73064288	0	0	0	1	0
rs73064290	0	0	0	1	0
rs73064297	0	0	0	1	0
rs73064302	0	0	0	1	0
rs73064306	0	0	0	1	0
rs73064341	0	0	0	1	0
rs73064342	0	0	0	1	0
rs73064343	0	0	0	1	0
rs73064502	0	0	1	0	0
rs73064511	0	0	0	1	0
rs73064516	0	0	0	1	0
rs73064518	0	0	0	1	0
rs73064529	0	0	0	1	0
rs73064537	0	0	0	1	0
rs73064540	0	0	0	1	0
rs73064542	0	0	0	1	0
rs73064548	0	0	0	1	0
rs73064556	0	0	0	1	0
rs73064557	0	0	0	1	0
rs73064559	0	0	0	1	0
rs73064562	0	0	0	1	0
rs73064563	0	0	0	1	0
rs73064564	0	0	0	1	0
rs73064572	0	0	0	1	0
rs73064573	0	0	0	1	0
rs73064574	0	0	0	1	0
rs73064575	0	0	0	1	0
rs73064576	0	0	0	1	0
rs73064578	0	0	0	1	0
rs73064586	0	0	0	1	0
rs73064587	0	0	0	1	0
rs73064588	0	0	0	1	0
rs73064594	0	0	0	1	0
rs73064596	0	0	0	1	0
rs73064599	0	0	0	1	0
rs73064604	0	0	0	1	0
rs73064610	0	0	0	1	0
rs73064612	0	0	0	1	0
rs73064628	0	0	0	1	0
rs73065036	0	0	1	0	0
rs73065037	0	0	1	0	0
rs73065040	0	0	1	0	0
rs73065047	0	0	1	0	0
rs73065161	0	0	0	1	0
rs73065182	0	0	0	1	0
rs73065183	0	0	0	1	0
rs73065608	0	0	1	0	0
rs73066081	0	1	0	0	0
rs73066096	0	1	0	0	0
rs73066098	1	0	0	0	0
rs73066100	0	1	0	0	0
rs73066102	0	1	0	0	0
rs73066115	0	0	0	1	0
rs73066116	0	0	0	1	0
rs73066117	0	0	0	1	0
rs73066120	0	0	0	1	0
rs73066123	0	0	0	1	0
rs73066124	0	0	0	1	0
rs73066126	0	0	0	1	0
rs73066130	0	0	0	1	0
rs73066206	0	0	0	1	0
rs73066211	0	0	0	1	0
rs73066226	0	0	0	1	0
rs73066228	0	0	0	1	0
rs73066236	0	0	0	1	0
rs73066244	0	0	0	1	0
rs73066245	0	0	0	1	0
rs73066251	0	0	0	1	0
rs73066274	0	0	0	1	0
rs73066293	0	0	0	1	0
rs73066298	0	0	0	1	0
rs73066300	0	0	0	1	0
rs73066321	0	0	0	1	0
rs73066342	0	0	1	0	0
rs73066372	0	0	1	0	0
rs73066412	0	0	1	0	0
rs73066424	0	0	1	0	0
rs73066453	0	0	0	1	0
rs73066479	0	0	0	1	0
rs73066505	0	0	0	1	0
rs73066506	0	0	0	1	0
rs73066508	0	0	0	1	0
rs73066510	0	0	0	1	0
rs73066513	0	0	0	1	0
rs73066519	0	0	0	1	0
rs73066526	0	0	0	1	0
rs73066528	0	0	0	1	0
rs73066530	0	0	0	1	0
rs73066629	0	0	0	1	0
rs73066800	0	0	0	1	0
rs73066801	0	0	0	1	0
rs73066828	0	0	0	1	0
rs73066852	0	0	0	1	0
rs73067198	0	0	0	1	0
rs73067211	0	0	1	0	0
rs73067238	0	0	1	0	0
rs73067240	0	0	1	0	0
rs73067307	0	0	0	1	0
rs73067673	0	0	0	1	0
rs73067730	0	0	1	0	0
rs73067762	0	0	1	0	0
rs73068064	0	0	1	0	0
rs73068080	0	0	1	0	0
rs73068106	0	0	0	1	0
rs73068212	0	0	0	1	0
rs73068260	0	0	1	0	0
rs73068310	0	0	0	1	0
rs73068311	0	0	0	1	0
rs73068312	0	0	0	1	0
rs73068321	0	0	0	1	0
rs73068325	0	0	0	1	0
rs73068327	0	0	0	1	0
rs73068329	0	0	0	1	0
rs73068335	0	0	0	1	0
rs73068339	0	0	0	1	0
rs73068342	0	0	0	1	0
rs73068383	0	0	0	1	0
rs73068384	0	0	0	1	0
rs73068385	0	0	0	1	0
rs73068391	0	0	0	1	0
rs73068393	0	0	0	1	0
rs73068445	0	0	1	0	0
rs73068458	0	0	1	0	0
rs73068461	0	0	1	0	0
rs73068508	0	0	0	1	0
rs73068564	0	0	0	1	0
rs73068573	0	0	0	1	0
rs73068575	0	0	0	1	0
rs73068576	0	0	0	1	0
rs73068581	0	0	0	1	0
rs73068606	0	0	0	1	0
rs73068608	0	0	0	1	0
rs73068666	1	0	0	0	0
rs73068707	0	0	0	1	0
rs73068710	0	0	0	1	0
rs73068716	0	0	0	1	0
rs73068736	0	0	0	1	0
rs73068758	0	0	0	1	0
rs73068910	0	0	0	1	0
rs73068912	0	0	0	1	0
rs73068913	0	0	0	1	0
rs73068940	0	0	1	0	0
rs73069891	0	0	0	1	0
rs73069893	0	0	0	1	0
rs73070206	0	0	0	1	0
rs73070213	0	0	0	1	0
rs73070218	0	0	0	1	0
rs73070229	0	0	0	1	0
rs73070234	0	0	0	1	0
rs73070238	0	0	0	1	0
rs73070246	0	0	0	1	0
rs73070248	0	0	0	1	0
rs73070249	0	0	0	1	0
rs73070254	0	0	0	1	0
rs73070257	0	0	0	1	0
rs73070261	0	0	0	1	0
rs73070264	0	0	0	1	0
rs73070279	0	0	0	1	0
rs73070280	0	0	0	1	0
rs73070339	0	0	0	1	0
rs73070352	0	0	0	1	0
rs73070360	0	0	0	1	0
rs73070365	0	0	0	1	0
rs73070381	0	0	0	1	0
rs73070387	0	0	0	1	0
rs73070422	0	0	0	1	0
rs73070483	0	0	1	0	0
rs73070486	0	0	1	0	0
rs73070493	0	0	1	0	0
rs73070523	0	0	0	1	0
rs73070526	0	0	0	1	0
rs73070667	0	0	0	1	0
rs73070809	0	0	1	0	0
rs73070810	0	0	1	0	0
rs73070813	0	0	1	0	0
rs73070817	0	0	1	0	0
rs73070819	0	0	1	0	0
rs73070827	0	0	1	0	0
rs73070831	0	0	1	0	0
rs73070832	0	0	1	0	0
rs73070924	0	0	1	0	0
rs73070926	0	0	1	0	0
rs73070971	0	0	0	1	0
rs73071177	0	1	0	0	0
rs73071516	0	0	1	0	0
rs73071523	0	0	1	0	0
rs73071560	0	0	1	0	0
rs73071578	0	0	1	0	0
rs73071580	0	0	1	0	0
rs73071590	0	0	1	0	0
rs73071591	0	0	1	0	0
rs73071593	0	0	1	0	0
rs73071607	0	1	0	0	0
rs73071738	0	0	1	0	0
rs73071744	0	0	0	1	0
rs73071757	0	0	0	1	0
rs73071761	0	0	0	1	0
rs73071773	0	0	0	1	0
rs73071776	0	0	1	0	0
rs73071779	0	0	1	0	0
rs73071780	0	0	1	0	0
rs73071785	0	0	0	1	0
rs73071844	0	0	0	1	0
rs73071848	0	0	0	1	0
rs73071871	0	0	0	1	0
rs73071873	0	0	0	1	0
rs73072110	0	0	0	1	0
rs73072124	0	0	0	1	0
rs73072141	0	0	0	1	0
rs73072151	0	0	0	1	0
rs73072160	0	0	0	1	0
rs73072204	0	0	1	0	0
rs73072284	0	0	1	0	0
rs73072342	0	0	0	1	0
rs73072344	0	0	0	1	0
rs73072348	0	0	0	1	0
rs73072366	0	0	0	1	0
rs73072368	0	0	0	1	0
rs73072377	0	0	0	1	0
rs73072380	0	0	0	1	0
rs73072383	0	0	0	1	0
rs73072389	0	0	0	1	0
rs73072416	0	1	0	0	0
rs73072552	0	1	0	0	0
rs73072611	0	0	0	1	0
rs73072614	0	0	0	1	0
rs73072615	0	0	0	1	0
rs73072617	0	0	0	1	0
rs73072623	0	0	0	1	0
rs73072624	0	0	0	1	0
rs73072635	0	0	0	1	0
rs73072656	0	0	0	1	0
rs73072662	0	0	0	1	0
rs73072669	0	0	0	1	0
rs73072672	0	0	0	1	0
rs73072677	0	0	0	1	0
rs73072692	0	0	1	0	0
rs73072714	0	0	0	1	0
rs73072726	0	0	0	1	0
rs73072745	0	0	0	1	0
rs73072752	0	0	0	1	0
rs73072768	0	0	0	1	0
rs73072784	0	0	0	1	0
rs73072790	0	0	0	1	0
rs73072800	0	0	0	1	0
rs73072836	0	0	0	1	0
rs73072839	0	0	0	1	0
rs73072846	0	0	0	1	0
rs73072847	0	0	0	1	0
rs73072849	0	0	0	1	0
rs73072853	0	0	0	1	0
rs73072922	0	1	0	0	0
rs73072924	0	1	0	0	0
rs73072926	0	1	0	0	0
rs73072932	0	1	0	0	0
rs73072934	0	1	0	0	0
rs73072937	0	1	0	0	0
rs73072990	0	1	0	0	0
rs73073018	1	0	0	0	0
rs73073039	0	1	0	0	0
rs73073104	0	1	0	0	0
rs73073109	0	1	0	0	0
rs73073110	0	1	0	0	0
rs73073202	0	0	0	1	0
rs73073283	0	0	1	0	0
rs73073451	0	0	1	0	0
rs73073453	0	0	1	0	0
rs73073458	0	0	1	0	0
rs73073551	0	0	1	0	0
rs73073561	0	0	1	0	0
rs73073773	0	0	1	0	0
rs73073776	0	0	1	0	0
rs73073876	0	0	0	1	0
rs73073877	0	0	0	1	0
rs73073878	0	0	0	1	0
rs73073879	0	0	0	1	0
rs73073917	0	0	0	1	0
rs73073957	0	0	0	1	0
rs73073958	0	0	0	1	0
rs73073965	0	0	0	1	0
rs73074003	0	0	0	1	0
rs73074109	0	0	1	0	0
rs73074112	0	0	1	0	0
rs73074113	0	0	1	0	0
rs73074116	0	0	1	0	0
rs73074128	0	0	1	0	0
rs73074130	0	0	1	0	0
rs73074136	0	0	1	0	0
rs73074316	0	0	0	1	0
rs73074417	0	0	0	1	0
rs73074424	0	0	0	1	0
rs73074430	0	0	0	1	0
rs73074454	0	0	0	1	0
rs73074458	0	0	0	1	0
rs73074461	0	0	0	1	0
rs73074462	0	0	0	1	0
rs73074464	0	0	0	1	0
rs73074465	0	0	0	1	0
rs73074470	0	0	0	1	0
rs73074475	0	0	0	1	0
rs73074481	0	0	0	1	0
rs73074597	0	0	0	1	0
rs73074617	0	0	0	1	0
rs73074618	0	0	0	1	0
rs73074624	0	0	0	1	0
rs73074634	0	0	0	1	0
rs73074637	0	0	0	1	0
rs73074640	0	0	0	1	0
rs73074655	0	0	0	1	0
rs73074656	0	0	0	1	0
rs73074668	0	0	0	1	0
rs73074685	0	0	0	1	0
rs73074687	0	0	0	1	0
rs73074688	0	0	0	1	0
rs73074697	0	0	0	1	0
rs73074700	0	0	0	1	0
rs73074701	0	0	0	1	0
rs73074915	0	1	0	0	0
rs73074916	0	1	0	0	0
rs73074917	0	1	0	0	0
rs73074919	0	1	0	0	0
rs73074934	0	1	0	0	0
rs73074936	0	1	0	0	0
rs73074937	0	1	0	0	0
rs73074938	0	1	0	0	0
rs73074939	0	1	0	0	0
rs73074946	0	1	0	0	0
rs73074951	0	1	0	0	0
rs73074952	0	1	0	0	0
rs73075020	0	1	0	0	0
rs73075037	0	0	0	1	0
rs73075038	0	0	0	1	0
rs73075045	0	0	0	1	0
rs73075046	0	1	0	0	0
rs73075048	0	0	0	1	0
rs73075051	0	0	0	1	0
rs73075069	0	0	0	1	0
rs73075075	0	0	0	1	0
rs73075103	0	0	0	1	0
rs73075106	0	0	0	1	0
rs73075108	0	0	0	1	0
rs73075110	0	0	0	1	0
rs73075115	0	0	0	1	0
rs73075131	0	0	0	1	0
rs73075133	0	0	0	1	0
rs73075139	0	0	0	1	0
rs73075228	0	0	1	0	0
rs73075231	0	0	1	0	0
rs73075234	0	0	1	0	0
rs73075240	0	0	1	0	0
rs73075241	0	0	1	0	0
rs73075250	0	0	1	0	0
rs73075261	0	0	1	0	0
rs73075263	0	0	1	0	0
rs73075268	0	0	1	0	0
rs73075282	0	0	0	1	0
rs73075449	0	0	1	0	0
rs73075490	0	0	1	0	0
rs73075494	0	0	1	0	0
rs73075498	0	0	1	0	0
rs73075644	0	0	1	0	0
rs73075760	0	0	0	1	0
rs73076136	0	0	0	1	0
rs73076170	0	0	0	1	0
rs73076284	0	0	0	1	0
rs73076451	0	0	0	1	0
rs73076463	0	0	0	1	0
rs73076481	0	0	0	1	0
rs73076483	0	0	0	1	0
rs73076492	0	0	0	1	0
rs73076559	0	0	0	1	0
rs73076564	0	0	0	1	0
rs73076610	0	0	0	1	0
rs73076623	0	0	0	1	0
rs73076626	0	0	0	1	0
rs73076634	0	0	0	1	0
rs73076635	0	0	0	1	0
rs73076826	1	0	0	0	0
rs73076839	0	1	0	0	0
rs73076842	0	1	0	0	0
rs73076846	0	1	0	0	0
rs73076848	0	1	0	0	0
rs73076850	0	0	0	1	0
rs73076859	0	1	0	0	0
rs73076864	0	0	0	1	0
rs73076870	0	0	0	1	0
rs73076879	0	0	0	1	0
rs73076882	0	0	0	1	0
rs73076884	0	1	0	0	0
rs73077029	0	1	0	0	0
rs73077051	0	1	0	0	0
rs73077067	0	1	0	0	0
rs73077069	0	1	0	0	0
rs73077073	0	1	0	0	0
rs73077074	0	1	0	0	0
rs73077079	0	1	0	0	0
rs73077157	1	0	0	0	0
rs73077413	0	0	1	0	0
rs73077418	0	0	1	0	0
rs73077851	0	0	0	1	0
rs73077883	0	0	0	1	0
rs73077904	0	0	0	1	0
rs73077910	0	0	0	1	0
rs73077914	0	0	0	1	0
rs73077928	0	0	0	1	0
rs73077941	0	0	0	1	0
rs73077942	0	0	0	1	0
rs73077945	0	0	0	1	0
rs73077954	0	0	0	1	0
rs73078422	0	0	0	1	0
rs73078568	0	0	0	1	0
rs73078586	0	0	0	1	0
rs73078588	0	0	0	1	0
rs73078648	0	0	1	0	0
rs73078676	0	0	0	0	1
rs73078688	0	0	0	1	0
rs73078697	0	0	0	1	0
rs73078699	0	0	0	1	0
rs73079003	1	0	0	0	0
rs73079004	1	0	0	0	0
rs73079081	1	0	0	0	0
rs73079125	0	1	0	0	0
rs73079138	0	1	0	0	0
rs73079418	0	0	0	1	0
rs73079433	0	1	0	0	0
rs73080333	0	0	0	1	0
rs73080374	0	0	0	1	0
rs73080424	0	0	0	1	0
rs73080458	0	0	0	1	0
rs73080506	0	0	0	1	0
rs73080604	0	0	0	1	0
rs73080610	0	1	0	0	0
rs73080940	1	0	0	0	0
rs73080946	1	0	0	0	0
rs73080992	0	0	0	1	0
rs73081012	0	1	0	0	0
rs73081034	0	1	0	0	0
rs73081035	0	0	0	1	0
rs73081050	0	1	0	0	0
rs73081052	0	1	0	0	0
rs73081060	0	1	0	0	0
rs73081063	0	1	0	0	0
rs73081066	0	1	0	0	0
rs73081069	0	0	0	1	0
rs73081077	0	0	0	1	0
rs73081084	0	1	0	0	0
rs73081215	0	0	1	0	0
rs73081219	0	0	1	0	0
rs73081248	0	0	1	0	0
rs73081255	0	0	1	0	0
rs73081267	0	0	1	0	0
rs73081276	0	0	1	0	0
rs73081277	0	0	1	0	0
rs73081279	0	0	1	0	0
rs73081305	0	1	0	0	0
rs73081461	0	0	0	1	0
rs73081608	0	0	1	0	0
rs73081609	0	0	1	0	0
rs73081612	0	0	1	0	0
rs73081614	0	0	1	0	0
rs73081624	0	0	1	0	0
rs73081630	0	0	1	0	0
rs73081633	0	0	1	0	0
rs73081641	0	0	1	0	0
rs73081646	0	0	1	0	0
rs73081650	0	0	1	0	0
rs73081678	0	0	1	0	0
rs73081689	0	0	1	0	0
rs73082000	0	0	1	0	0
rs73082020	0	0	0	1	0
rs73082052	0	0	0	1	0
rs73082284	0	0	0	1	0
rs73082288	0	0	0	1	0
rs73082295	0	0	0	1	0
rs73082325	0	0	0	1	0
rs73082341	0	0	0	1	0
rs73082485	0	0	0	1	0
rs73082495	0	0	0	1	0
rs73082560	0	0	0	1	0
rs73082564	0	0	0	1	0
rs73082568	0	0	0	1	0
rs73082582	0	0	0	1	0
rs73082588	0	0	0	1	0
rs73082757	0	1	0	0	0
rs73082777	0	1	0	0	0
rs73082779	0	1	0	0	0
rs73082782	0	1	0	0	0
rs73082784	0	1	0	0	0
rs73082974	0	0	0	1	0
rs73083218	0	1	0	0	0
rs73083219	0	0	0	1	0
rs73083220	0	1	0	0	0
rs73083222	0	1	0	0	0
rs73083250	1	0	0	0	0
rs73083503	0	0	0	1	0
rs73083521	0	0	0	1	0
rs73083549	0	0	1	0	0
rs73083556	0	0	1	0	0
rs73083558	0	1	0	0	0
rs73083559	0	0	1	0	0
rs73083560	0	1	0	0	0
rs73083563	0	1	0	0	0
rs73083566	0	1	0	0	0
rs73083571	0	1	0	0	0
rs73083589	0	0	1	0	0
rs73083591	0	0	1	0	0
rs73083599	0	1	0	0	0
rs73083602	0	1	0	0	0
rs73083624	0	0	0	1	0
rs73083626	0	0	0	1	0
rs73083628	0	0	0	1	0
rs73083636	0	0	0	1	0
rs73083751	0	0	0	1	0
rs73083753	0	0	0	1	0
rs73083760	0	0	0	1	0
rs73083764	0	0	0	1	0
rs73083781	0	0	0	1	0
rs73083927	0	0	1	0	0
rs73083946	0	0	1	0	0
rs73083952	0	0	1	0	0
rs73083953	0	0	1	0	0
rs73083991	0	0	1	0	0
rs73084027	0	0	1	0	0
rs73084036	0	0	1	0	0
rs73084053	0	0	0	0	1
rs73084153	1	0	0	0	0
rs73084179	0	0	0	1	0
rs73084181	0	0	0	1	0
rs73084186	0	0	0	1	0
rs73084408	0	0	0	1	0
rs73084433	0	0	0	1	0
rs73084453	0	0	0	1	0
rs73084475	0	0	0	1	0
rs73084489	0	0	0	1	0
rs73084492	0	0	0	1	0
rs73084653	0	1	0	0	0
rs73084656	0	1	0	0	0
rs73084660	0	1	0	0	0
rs73084662	0	1	0	0	0
rs73084671	0	1	0	0	0
rs73084690	0	1	0	0	0
rs73084718	0	0	0	1	0
rs73084983	0	0	0	1	0
rs73085110	0	0	0	1	0
rs73085178	0	0	0	1	0
rs73085188	0	0	0	1	0
rs73085191	0	0	0	1	0
rs73085198	0	0	0	1	0
rs73085202	0	0	0	1	0
rs73085212	0	1	0	0	0
rs73085383	0	0	0	1	0
rs73085503	0	1	0	0	0
rs73085504	0	1	0	0	0
rs73085508	0	1	0	0	0
rs73085516	0	1	0	0	0
rs73085567	0	0	1	0	0
rs73085586	0	1	0	0	0
rs73085590	0	1	0	0	0
rs73085594	0	0	0	1	0
rs73085629	0	0	0	1	0
rs73085633	0	0	1	0	0
rs73085648	0	0	1	0	0
rs73085660	0	0	0	1	0
rs73085698	0	0	1	0	0
rs73085701	0	0	1	0	0
rs73085728	0	0	0	1	0
rs73085782	0	0	0	1	0
rs73085801	0	0	0	1	0
rs73085865	0	0	0	1	0
rs73085903	0	0	1	0	0
rs73085911	0	0	1	0	0
rs73085912	0	0	1	0	0
rs73085924	0	0	1	0	0
rs73085925	0	0	1	0	0
rs73085927	0	0	1	0	0
rs73085931	0	0	1	0	0
rs73085954	0	0	1	0	0
rs73085955	0	0	1	0	0
rs73085957	0	0	1	0	0
rs73085965	0	0	1	0	0
rs73085981	0	0	1	0	0
rs73085988	0	0	1	0	0
rs73086075	0	0	0	0	1
rs73086088	0	0	0	0	1
rs73086465	0	0	0	1	0
rs73086469	0	0	0	1	0
rs73086483	0	0	0	1	0
rs73086496	0	0	0	1	0
rs73086506	0	0	0	1	0
rs73086569	0	0	0	1	0
rs73086572	0	0	0	1	0
rs73086604	0	1	0	0	0
rs73086607	0	1	0	0	0
rs73086629	0	1	0	0	0
rs73086633	0	1	0	0	0
rs73086634	0	1	0	0	0
rs73086640	0	1	0	0	0
rs73086644	0	1	0	0	0
rs73086652	0	1	0	0	0
rs73086653	0	1	0	0	0
rs73086657	0	1	0	0	0
rs73086678	0	0	0	1	0
rs73086681	0	1	0	0	0
rs73086685	0	1	0	0	0
rs73086687	0	1	0	0	0
rs73086724	0	0	0	0	1
rs73086733	0	0	0	1	0
rs73086773	0	0	0	1	0
rs73086800	0	0	0	1	0
rs73086890	1	0	0	0	0
rs73086893	1	0	0	0	0
rs73086900	1	0	0	0	0
rs73086963	0	1	0	0	0
rs73087038	0	1	0	0	0
rs73087108	0	0	0	1	0
rs73087112	0	0	0	1	0
rs73087274	0	1	0	0	0
rs73087432	0	0	0	1	0
rs73087486	0	0	1	0	0
rs73087489	0	0	1	0	0
rs73087498	0	0	1	0	0
rs73087519	0	0	1	0	0
rs73087640	0	0	0	1	0
rs73087642	0	0	0	1	0
rs73087658	0	0	0	1	0
rs73087671	0	0	0	1	0
rs73087706	0	0	0	1	0
rs73087807	0	1	0	0	0
rs73087910	0	0	1	0	0
rs73087948	0	0	1	0	0
rs73087951	0	0	1	0	0
rs73087956	0	0	1	0	0
rs73087960	0	0	1	0	0
rs73087962	0	0	1	0	0
rs73087964	0	0	0	1	0
rs73087966	0	0	1	0	0
rs73087989	0	0	1	0	0
rs73087992	0	0	1	0	0
rs73087993	0	0	1	0	0
rs73088011	0	0	0	0	1
rs73088051	0	0	0	1	0
rs73088069	0	0	0	1	0
rs73088163	0	1	0	0	0
rs73088173	0	1	0	0	0
rs73088364	0	0	0	1	0
rs73088369	0	0	0	1	0
rs73088379	0	0	0	1	0
rs73088395	0	0	0	1	0
rs73088396	0	0	0	1	0
rs73088402	0	0	0	1	0
rs73088471	0	0	0	1	0
rs73088490	0	0	0	1	0
rs73088495	0	0	0	1	0
rs73088518	0	0	1	0	0
rs73088521	0	0	1	0	0
rs73088552	0	0	1	0	0
rs73088581	0	0	0	1	0
rs73088649	0	0	0	1	0
rs73088773	0	1	0	0	0
rs73088783	0	1	0	0	0
rs73088785	0	1	0	0	0
rs73088791	0	1	0	0	0
rs73088800	0	1	0	0	0
rs73088916	0	0	0	1	0
rs73088918	0	0	0	1	0
rs73089213	0	0	0	1	0
rs73089217	0	0	0	1	0
rs73089229	0	0	0	1	0
rs73089240	0	0	0	1	0
rs73089258	0	0	0	1	0
rs73089262	0	0	0	1	0
rs73089282	0	1	0	0	0
rs73089287	0	1	0	0	0
rs73089306	0	0	0	1	0
rs73089420	0	0	1	0	0
rs73089428	0	0	1	0	0
rs73089434	0	0	1	0	0
rs73089448	0	0	1	0	0
rs73089451	0	0	1	0	0
rs73089465	0	0	1	0	0
rs73089479	0	0	1	0	0
rs73089481	0	0	1	0	0
rs73089486	0	0	1	0	0
rs73089616	0	0	1	0	0
rs73089619	0	0	1	0	0
rs73089621	0	0	1	0	0
rs73089625	0	0	1	0	0
rs73089644	0	0	1	0	0
rs73089645	0	0	1	0	0
rs73089817	0	0	0	1	0
rs73089823	0	0	0	1	0
rs73089833	0	0	1	0	0
rs73089845	0	0	0	1	0
rs73089868	0	0	0	1	0
rs73089872	0	0	0	1	0
rs73089876	0	1	0	0	0
rs73089877	0	0	0	1	0
rs73089881	0	0	1	0	0
rs73089888	0	0	1	0	0
rs73089893	0	0	1	0	0
rs73089897	0	0	0	1	0
rs73089900	0	0	0	1	0
rs73089903	0	0	0	1	0
rs73089915	0	0	0	1	0
rs73089926	0	0	0	1	0
rs73089939	0	0	0	1	0
rs73089954	0	0	0	1	0
rs73089972	0	0	0	1	0
rs73089979	0	0	0	1	0
rs73089980	0	0	0	1	0
rs73089982	0	0	0	1	0
rs73089986	0	0	0	1	0
rs73089989	0	0	0	1	0
rs73090001	0	0	0	1	0
rs73090028	0	0	0	1	0
rs73090055	0	0	0	1	0
rs73090073	0	0	0	1	0
rs73090310	0	0	0	1	0
rs73090336	0	0	0	1	0
rs73090338	0	0	0	1	0
rs73090429	0	0	0	1	0
rs73090448	0	0	0	1	0
rs73090516	0	0	0	1	0
rs73090538	0	0	1	0	0
rs73090614	0	0	0	1	0
rs73090619	0	0	0	0	1
rs73090629	0	0	0	0	1
rs73090630	0	0	0	0	1
rs73090631	0	0	0	0	1
rs73090639	0	0	0	1	0
rs73090647	0	0	0	0	1
rs73090649	0	0	0	0	1
rs73090660	0	0	0	0	1
rs73090661	0	0	0	0	1
rs73090666	0	0	0	0	1
rs73090773	0	1	0	0	0
rs73090775	0	1	0	0	0
rs73091032	0	1	0	0	0
rs73091037	0	1	0	0	0
rs73091053	0	1	0	0	0
rs73091065	0	1	0	0	0
rs73091075	0	1	0	0	0
rs73091118	0	0	0	1	0
rs73091166	0	1	0	0	0
rs73091168	0	1	0	0	0
rs73091210	0	1	0	0	0
rs73091264	0	1	0	0	0
rs73091469	0	0	0	1	0
rs73091503	0	0	0	1	0
rs73091517	0	0	1	0	0
rs73091541	0	0	1	0	0
rs73091546	0	0	1	0	0
rs73091548	0	0	1	0	0
rs73091561	0	0	1	0	0
rs73091593	0	0	1	0	0
rs73091648	0	0	1	0	0
rs73091661	0	0	1	0	0
rs73091694	0	0	1	0	0
rs73091697	0	0	1	0	0
rs73091806	0	0	1	0	0
rs73091844	0	1	0	0	0
rs73091846	0	1	0	0	0
rs73091911	0	0	0	1	0
rs73092188	0	0	0	1	0
rs73092191	0	0	0	1	0
rs73092192	0	0	0	1	0
rs73092206	0	0	0	1	0
rs73092208	0	0	0	1	0
rs73092217	0	0	0	1	0
rs73092268	0	0	0	1	0
rs73092284	0	1	0	0	0
rs73092292	0	0	0	1	0
rs73092423	0	0	0	1	0
rs73092523	0	0	0	1	0
rs73092531	0	0	0	0	1
rs73092534	0	0	0	0	1
rs73092537	0	0	0	0	1
rs73092571	0	0	0	1	0
rs73092725	0	0	0	1	0
rs73092737	0	0	0	1	0
rs73092767	0	0	0	1	0
rs73092790	0	0	0	1	0
rs73093022	0	0	0	1	0
rs73093023	0	0	0	1	0
rs73093031	0	0	0	1	0
rs73093033	0	0	0	1	0
rs73093052	0	0	0	1	0
rs73093059	0	0	0	1	0
rs73093066	0	0	0	1	0
rs73093120	0	0	0	1	0
rs73093402	0	0	0	1	0
rs73093505	0	0	0	1	0
rs73093521	0	0	0	1	0
rs73093530	0	0	0	1	0
rs73093653	0	0	1	0	0
rs73093654	0	0	1	0	0
rs73093659	0	0	1	0	0
rs73093664	0	0	1	0	0
rs73093666	0	0	1	0	0
rs73093813	0	0	1	0	0
rs73093835	0	0	1	0	0
rs73093839	0	0	1	0	0
rs73093854	0	0	1	0	0
rs73093859	0	0	1	0	0
rs73093861	0	0	1	0	0
rs73093904	0	0	0	1	0
rs73093934	0	0	0	1	0
rs73093945	0	0	0	1	0
rs73093955	0	0	0	1	0
rs73093967	0	0	0	1	0
rs73093971	0	0	0	1	0
rs73093974	0	0	0	1	0
rs73093985	0	0	0	1	0
rs73094002	0	0	0	1	0
rs73094263	0	0	0	1	0
rs73094379	0	0	0	1	0
rs73094445	1	0	0	0	0
rs73094613	0	0	0	1	0
rs73094764	0	0	0	1	0
rs73095021	0	0	0	1	0
rs73095142	0	0	0	1	0
rs73095153	0	0	0	1	0
rs73095154	0	0	0	1	0
rs73095163	0	0	0	1	0
rs73095169	0	0	0	1	0
rs73095174	0	0	0	1	0
rs73095205	0	0	0	1	0
rs73095217	0	0	0	1	0
rs73095459	0	0	0	1	0
rs73095617	0	1	0	0	0
rs73095650	0	0	1	0	0
rs73095899	0	0	0	1	0
rs73095987	0	0	0	1	0
rs73096018	0	0	0	1	0
rs73096032	0	0	0	1	0
rs73096046	0	0	0	1	0
rs73096056	0	0	0	1	0
rs73096060	0	0	0	1	0
rs73096066	0	0	0	1	0
rs73096067	0	0	0	1	0
rs73096070	0	0	0	1	0
rs73096071	0	0	0	1	0
rs73096073	0	0	0	1	0
rs73096074	0	0	0	1	0
rs73096075	0	0	0	1	0
rs73096076	0	0	0	1	0
rs73096078	0	0	0	1	0
rs73096081	0	0	0	1	0
rs73096084	0	0	0	1	0
rs73096086	0	0	0	1	0
rs73096093	0	0	0	1	0
rs73096094	0	0	0	1	0
rs73096097	0	0	0	1	0
rs73096100	0	0	0	1	0
rs73096116	0	0	0	0	1
rs73096120	0	0	0	0	1
rs73096132	0	0	0	0	1
rs73096208	0	0	0	1	0
rs73096223	0	0	0	1	0
rs73096235	0	0	0	1	0
rs73096620	0	1	0	0	0
rs73096622	0	0	0	1	0
rs73096626	0	1	0	0	0
rs73096634	0	1	0	0	0
rs73096828	0	0	0	0	1
rs73096846	0	0	0	0	1
rs73096874	0	0	0	0	1
rs73097041	0	0	0	1	0
rs73097047	0	0	0	1	0
rs73097220	0	0	0	1	0
rs73097238	0	0	0	1	0
rs73097300	0	0	0	1	0
rs73097301	0	0	0	1	0
rs73097417	0	0	0	1	0
rs73097423	0	0	0	1	0
rs73097432	0	0	0	1	0
rs73097436	0	0	0	1	0
rs73097438	0	0	0	1	0
rs73097444	0	0	0	1	0
rs73097449	0	0	0	1	0
rs73097460	0	1	0	0	0
rs73097465	0	0	0	1	0
rs73097466	0	0	0	1	0
rs73097467	0	0	0	1	0
rs73097470	0	0	0	1	0
rs73097477	0	0	0	1	0
rs73097483	0	0	0	1	0
rs73097485	0	0	0	1	0
rs73097491	0	0	0	1	0
rs73097508	0	0	0	1	0
rs73097517	0	0	0	1	0
rs73097524	0	0	0	1	0
rs73097568	0	0	0	1	0
rs73097615	0	0	0	1	0
rs73097705	0	0	0	1	0
rs73097801	0	0	0	1	0
rs73097945	1	0	0	0	0
rs73098032	0	0	0	1	0
rs73098211	0	0	0	1	0
rs73098214	0	0	0	1	0
rs73098216	0	0	0	1	0
rs73098236	0	0	0	1	0
rs73098245	0	0	0	1	0
rs73098723	0	0	0	1	0
rs73098758	0	0	0	1	0
rs73098768	0	0	0	1	0
rs73098849	0	0	0	1	0
rs73099079	0	0	0	0	1
rs73099091	0	0	0	0	1
rs73099246	0	0	0	1	0
rs73099271	0	0	0	1	0
rs73099281	0	0	0	1	0
rs73099292	0	0	0	1	0
rs73099831	0	0	0	1	0
rs73100022	0	0	0	1	0
rs73100235	0	0	0	1	0
rs73100236	0	0	0	1	0
rs73100255	0	0	0	1	0
rs73100257	0	0	0	1	0
rs73100260	0	0	0	1	0
rs73100288	0	0	0	1	0
rs73100353	0	0	0	1	0
rs73100387	0	0	0	1	0
rs73100429	0	0	0	1	0
rs73100459	0	0	0	1	0
rs73100512	0	0	1	0	0
rs73100526	0	0	0	1	0
rs73100535	0	0	1	0	0
rs73100541	0	0	1	0	0
rs73100543	0	1	0	0	0
rs73100545	0	0	0	1	0
rs73100565	0	0	0	1	0
rs73100579	0	0	0	1	0
rs73100656	0	0	0	1	0
rs73100669	0	0	0	1	0
rs73100677	0	0	0	1	0
rs73100683	0	0	0	1	0
rs73100689	0	0	0	1	0
rs73100735	0	0	0	1	0
rs73100738	0	0	0	1	0
rs73100740	0	0	0	1	0
rs73100749	0	0	0	1	0
rs73100765	0	0	0	1	0
rs73100766	0	0	0	1	0
rs73100768	0	0	0	1	0
rs73100772	0	0	0	1	0
rs73100774	0	0	0	1	0
rs73100778	0	0	0	1	0
rs73100782	0	0	0	1	0
rs73100786	0	0	0	1	0
rs73100818	0	0	0	1	0
rs73100837	0	0	0	1	0
rs73100843	0	0	0	1	0
rs73100913	0	0	1	0	0
rs73100925	0	0	1	0	0
rs73100929	0	0	1	0	0
rs73100930	0	0	1	0	0
rs73100932	0	0	1	0	0
rs73100934	0	0	1	0	0
rs73100940	0	0	1	0	0
rs73100969	0	0	1	0	0
rs73100971	0	0	1	0	0
rs73100976	0	0	0	1	0
rs73101031	0	0	0	1	0
rs73101044	0	0	0	1	0
rs73101048	0	0	0	1	0
rs73101050	0	0	0	1	0
rs73101076	0	0	0	1	0
rs73101078	0	0	0	1	0
rs73101205	0	0	0	1	0
rs73101209	0	0	0	1	0
rs73101210	0	0	0	1	0
rs73101212	0	0	0	1	0
rs73101216	0	0	0	1	0
rs73101217	0	0	0	1	0
rs73101220	0	0	0	1	0
rs73101225	0	0	0	1	0
rs73101235	0	0	0	1	0
rs73101246	0	0	0	1	0
rs73101272	0	0	0	1	0
rs73101274	0	0	0	1	0
rs73101280	0	0	0	1	0
rs73101307	0	0	0	1	0
rs73101329	0	0	0	0	1
rs73101391	0	0	0	1	0
rs73101419	0	0	0	1	0
rs73101426	0	0	0	1	0
rs73101427	0	0	0	1	0
rs73101438	0	0	0	1	0
rs73101470	0	0	0	1	0
rs73101486	0	0	0	1	0
rs73101495	0	0	0	1	0
rs73101499	0	0	0	1	0
rs73101694	0	0	0	1	0
rs73101732	0	0	0	1	0
rs73101756	0	0	0	1	0
rs73101759	0	0	0	0	1
rs73101777	0	0	0	1	0
rs73101793	0	0	0	1	0
rs73101809	0	0	0	1	0
rs73101842	0	0	0	1	0
rs73101843	0	0	0	1	0
rs73101846	0	0	0	1	0
rs73101867	0	0	0	1	0
rs73101870	0	0	0	1	0
rs73101881	0	0	0	1	0
rs73101898	0	0	0	1	0
rs73101932	0	0	0	1	0
rs73101985	1	0	0	0	0
rs73102004	0	0	0	1	0
rs73102006	0	0	0	1	0
rs73102013	0	0	0	1	0
rs73102019	0	0	0	1	0
rs73102065	0	0	0	1	0
rs73102067	0	0	0	1	0
rs73102080	0	0	0	1	0
rs73102105	0	0	0	1	0
rs73102106	0	0	0	1	0
rs73102113	0	0	0	1	0
rs73102120	0	0	0	0	1
rs73102121	0	0	0	1	0
rs73102125	0	0	0	0	1
rs73102127	0	0	0	0	1
rs73102131	0	0	0	1	0
rs73102133	0	0	0	1	0
rs73102140	0	0	0	0	1
rs73102146	0	0	0	1	0
rs73102148	0	0	0	0	1
rs73102151	0	0	0	0	1
rs73102154	0	0	0	1	0
rs73102166	0	0	0	0	1
rs73102168	0	0	0	0	1
rs73102171	0	0	0	0	1
rs73102183	0	0	0	1	0
rs73102185	0	0	0	1	0
rs73102188	0	0	0	0	1
rs73102195	0	0	0	0	1
rs73102201	0	0	0	0	1
rs73102244	0	0	0	1	0
rs73102257	0	0	0	1	0
rs73102262	0	0	0	1	0
rs73102272	0	0	0	1	0
rs73102281	0	0	0	1	0
rs73102286	0	0	0	1	0
rs73102292	0	0	0	1	0
rs73102428	0	0	0	1	0
rs73102478	0	1	0	0	0
rs73102514	0	0	0	1	0
rs73102520	0	0	0	1	0
rs73102542	0	1	0	0	0
rs73102557	0	1	0	0	0
rs73102567	0	1	0	0	0
rs73102709	0	0	0	1	0
rs73102712	0	0	0	1	0
rs73102716	0	0	0	1	0
rs73102732	0	0	0	1	0
rs73102735	0	0	0	1	0
rs73102737	0	0	0	1	0
rs73102742	0	0	0	1	0
rs73102745	0	0	0	1	0
rs73102752	0	0	0	1	0
rs73102754	0	0	0	1	0
rs73102769	0	0	0	1	0
rs73102771	0	0	0	1	0
rs73102775	0	0	0	1	0
rs73102776	0	0	0	1	0
rs73102782	0	0	0	1	0
rs73102785	0	0	0	1	0
rs73102791	0	0	0	1	0
rs73102793	0	0	0	1	0
rs73102804	0	0	0	0	1
rs73102810	0	0	0	1	0
rs73103003	0	0	0	1	0
rs73103090	0	0	0	1	0
rs73103130	0	0	0	1	0
rs73103167	0	0	0	0	1
rs73103188	0	0	0	1	0
rs73103196	0	0	0	1	0
rs73103324	0	0	0	1	0
rs73103361	0	0	0	1	0
rs73103368	0	0	0	1	0
rs73103369	0	0	0	1	0
rs73103371	0	0	0	1	0
rs73103378	0	0	0	1	0
rs73103379	0	0	1	0	0
rs73103408	0	0	0	1	0
rs73103409	0	0	0	1	0
rs73103517	0	0	0	1	0
rs73103522	0	0	0	1	0
rs73103542	0	0	0	1	0
rs73103558	0	0	0	1	0
rs73103568	0	0	0	1	0
rs73103588	0	0	0	1	0
rs73103589	0	0	0	1	0
rs73103605	0	0	0	1	0
rs73103606	0	0	0	1	0
rs73103626	0	0	0	0	1
rs73103717	0	0	0	1	0
rs73103742	0	0	0	1	0
rs73103784	0	0	0	1	0
rs73103789	0	0	0	1	0
rs73103887	1	0	0	0	0
rs73103890	1	0	0	0	0
rs73103892	1	0	0	0	0
rs73103897	1	0	0	0	0
rs73103898	1	0	0	0	0
rs73103901	1	0	0	0	0
rs73104003	0	0	0	1	0
rs73104007	0	0	0	1	0
rs73104012	0	0	0	1	0
rs73104019	0	0	0	1	0
rs73104034	0	0	0	1	0
rs73104042	0	0	0	1	0
rs73104053	0	0	0	1	0
rs73104071	0	0	0	1	0
rs73104074	0	0	0	1	0
rs73104103	0	0	0	0	1
rs73104104	0	0	0	0	1
rs73104111	0	0	0	0	1
rs73104112	0	0	0	0	1
rs73104115	0	0	0	0	1
rs73104116	0	0	0	0	1
rs73104138	0	0	0	0	1
rs73104143	0	0	0	0	1
rs73104144	0	0	0	0	1
rs73104148	0	0	0	0	1
rs73104152	0	0	0	0	1
rs73104155	0	0	0	0	1
rs73104161	0	0	0	0	1
rs73104163	0	0	0	0	1
rs73104170	0	0	0	0	1
rs73104177	0	0	0	0	1
rs73104184	0	0	0	0	1
rs73104188	0	0	0	0	1
rs73104190	0	0	0	0	1
rs73104250	0	0	0	1	0
rs73104255	0	0	0	1	0
rs73104272	0	0	0	1	0
rs73104280	0	0	0	1	0
rs73104292	0	0	0	1	0
rs73104300	0	0	0	1	0
rs73104315	0	0	0	1	0
rs73104323	0	0	0	1	0
rs73104325	0	0	0	1	0
rs73104359	0	0	0	1	0
rs73104366	0	0	0	1	0
rs73104513	0	0	0	1	0
rs73104534	0	0	0	1	0
rs73104535	0	0	0	1	0
rs73104538	0	0	0	1	0
rs73104583	0	0	0	1	0
rs73104673	0	0	0	1	0
rs73104749	0	0	0	1	0
rs73104753	0	0	0	1	0
rs73104759	0	0	0	1	0
rs73104760	0	0	0	1	0
rs73104763	0	0	0	1	0
rs73104764	0	0	0	1	0
rs73104766	0	0	0	1	0
rs73104772	0	0	0	1	0
rs73104779	0	0	0	1	0
rs73104800	0	0	0	1	0
rs73104828	0	0	0	1	0
rs73104941	0	0	0	1	0
rs73105002	0	1	0	0	0
rs73105013	0	0	0	1	0
rs73105035	0	0	0	1	0
rs73105074	0	0	0	1	0
rs73105238	0	0	0	1	0
rs73105248	0	0	0	1	0
rs73105262	0	0	0	1	0
rs73105264	0	0	0	1	0
rs73105266	0	0	0	1	0
rs73105271	0	0	0	1	0
rs73105272	0	0	0	1	0
rs73105273	0	0	0	1	0
rs73105274	0	0	0	1	0
rs73105279	0	0	0	1	0
rs73105287	0	0	0	1	0
rs73105293	0	0	0	1	0
rs73105295	0	0	0	1	0
rs73105351	0	0	0	0	1
rs73105356	0	0	0	0	1
rs73105371	0	0	0	0	1
rs73105376	0	0	0	0	1
rs73105404	0	0	0	1	0
rs73105459	0	0	0	1	0
rs73105468	0	0	0	1	0
rs73105540	0	0	0	1	0
rs73105582	0	0	0	1	0
rs73105610	0	0	0	1	0
rs73105628	0	0	0	1	0
rs73105631	0	0	0	1	0
rs73105633	0	0	0	1	0
rs73105689	0	0	0	1	0
rs73105705	1	0	0	0	0
rs73105715	1	0	0	0	0
rs73105716	1	0	0	0	0
rs73105717	1	0	0	0	0
rs73105732	1	0	0	0	0
rs73105733	1	0	0	0	0
rs73105736	1	0	0	0	0
rs73105739	1	0	0	0	0
rs73105774	0	0	0	1	0
rs73105807	0	0	0	1	0
rs73105814	0	0	0	0	1
rs73105818	0	0	0	0	1
rs73105819	0	0	0	0	1
rs73105829	0	0	0	0	1
rs73105845	0	0	0	0	1
rs73105847	0	0	0	0	1
rs73105859	0	0	0	0	1
rs73105873	0	0	0	0	1
rs73105884	0	0	0	1	0
rs73105899	0	0	0	0	1
rs73105950	0	0	0	1	0
rs73106156	0	0	0	1	0
rs73106308	0	0	0	1	0
rs73106336	0	0	0	1	0
rs73106337	0	0	0	1	0
rs73106339	0	0	0	1	0
rs73106341	0	0	0	1	0
rs73106352	0	0	0	1	0
rs73106355	0	0	0	1	0
rs73106360	0	0	0	1	0
rs73106363	0	0	0	1	0
rs73106376	0	0	0	1	0
rs73106399	0	0	0	1	0
rs73106521	0	0	0	1	0
rs73106535	0	0	0	1	0
rs73106625	0	0	0	1	0
rs73106629	0	0	0	1	0
rs73106638	0	0	0	1	0
rs73106649	0	0	0	1	0
rs73106657	0	0	0	1	0
rs73106658	0	0	0	1	0
rs73106703	0	0	0	1	0
rs73106743	0	0	0	1	0
rs73106747	0	0	0	1	0
rs73106757	0	0	0	1	0
rs73106761	0	0	0	1	0
rs73106763	0	0	0	1	0
rs73106765	0	0	0	1	0
rs73106768	0	0	0	1	0
rs73106770	0	0	0	1	0
rs73106798	0	0	0	1	0
rs73106807	0	0	0	1	0
rs73106914	0	0	0	0	1
rs73106933	0	0	0	1	0
rs73106953	0	0	0	1	0
rs73106997	0	0	0	1	0
rs73107037	0	0	0	1	0
rs73107042	0	0	0	1	0
rs73107052	0	0	0	1	0
rs73107057	0	0	0	1	0
rs73107059	0	0	0	1	0
rs73107066	0	0	0	1	0
rs73107072	0	0	0	1	0
rs73107073	0	0	0	1	0
rs73107074	0	0	0	1	0
rs73107077	0	0	0	1	0
rs73107106	0	0	0	1	0
rs73107148	0	0	0	1	0
rs73107217	0	0	0	1	0
rs73107309	0	0	0	1	0
rs73107311	0	0	0	1	0
rs73107330	0	0	0	1	0
rs73107364	0	0	0	1	0
rs73107408	0	0	0	0	1
rs73107411	0	0	0	1	0
rs73107415	0	0	0	0	1
rs73107466	0	0	0	1	0
rs73107469	0	0	0	1	0
rs73107470	0	0	0	0	1
rs73107474	0	0	0	1	0
rs73107481	0	0	0	0	1
rs73107482	0	0	0	1	0
rs73107502	0	0	0	1	0
rs73107607	0	0	0	1	0
rs73107667	0	0	0	1	0
rs73107679	0	0	0	1	0
rs73107693	0	0	0	1	0
rs73107841	0	0	0	1	0
rs73107842	0	0	0	1	0
rs73107853	0	0	0	1	0
rs73107865	0	0	0	1	0
rs73107869	0	0	0	1	0
rs73107911	0	0	0	0	1
rs73107927	0	0	0	0	1
rs73107937	0	0	0	1	0
rs73107980	0	0	0	0	1
rs73108116	0	0	0	1	0
rs73108125	0	0	0	1	0
rs73108128	0	0	0	1	0
rs73108129	0	0	0	1	0
rs73108306	0	0	0	1	0
rs73108310	0	0	0	1	0
rs73108317	0	0	0	1	0
rs73108320	0	0	0	1	0
rs73108328	0	0	0	1	0
rs73108330	0	0	0	1	0
rs73108332	0	0	0	1	0
rs73108333	0	0	0	1	0
rs73108346	0	0	0	1	0
rs73108349	0	0	0	1	0
rs73108356	0	0	0	1	0
rs73108358	0	0	0	1	0
rs73108361	0	0	0	1	0
rs73108367	0	0	0	1	0
rs73108372	0	0	0	1	0
rs73108373	0	0	0	1	0
rs73108386	0	0	0	1	0
rs73108391	0	0	0	1	0
rs73108392	0	0	0	1	0
rs73108468	0	0	0	1	0
rs73108544	0	0	0	1	0
rs73108587	0	0	0	1	0
rs73108595	0	0	0	1	0
rs73108598	0	0	0	1	0
rs73108765	0	0	0	1	0
rs73108768	0	0	0	1	0
rs73108817	0	0	0	1	0
rs73108820	0	0	0	1	0
rs73108823	0	0	0	1	0
rs73108825	0	0	0	1	0
rs73108832	0	0	0	1	0
rs73108844	0	0	0	1	0
rs73108879	0	0	0	1	0
rs73108915	0	0	0	1	0
rs73108960	0	0	0	1	0
rs73109209	0	0	0	1	0
rs73109404	0	0	0	0	1
rs73109412	0	0	0	0	1
rs73109421	0	0	0	0	1
rs73109463	0	0	0	0	1
rs73109474	0	0	0	0	1
rs73109480	0	0	0	1	0
rs73109487	0	0	0	1	0
rs73109499	0	0	0	1	0
rs73109517	0	0	1	0	0
rs73109533	0	0	0	1	0
rs73109535	0	0	0	1	0
rs73109536	0	0	0	1	0
rs73109538	0	0	0	1	0
rs73109541	0	0	0	1	0
rs73109549	0	0	0	1	0
rs73109556	0	0	1	0	0
rs73109609	0	0	0	1	0
rs73109687	0	0	0	1	0
rs73109704	0	0	0	1	0
rs73109824	0	0	0	1	0
rs73109837	0	0	0	1	0
rs73109889	0	0	0	1	0
rs73109957	0	0	0	1	0
rs73109969	0	0	0	1	0
rs73109989	0	0	0	1	0
rs73109997	0	0	0	1	0
rs73110000	0	0	0	1	0
rs73110037	0	0	0	1	0
rs73110043	0	0	0	1	0
rs73110049	0	0	0	1	0
rs73110085	0	0	0	1	0
rs73110090	0	0	0	1	0
rs73110092	0	0	0	1	0
rs73110098	0	0	0	1	0
rs73110099	0	0	0	1	0
rs73110207	0	0	0	1	0
rs73110213	0	0	0	1	0
rs73110218	0	0	0	1	0
rs73110256	0	0	0	1	0
rs73110258	0	0	0	1	0
rs73110260	0	0	0	1	0
rs73110315	0	0	0	1	0
rs73110324	0	0	0	1	0
rs73110340	0	0	0	1	0
rs73110390	0	0	0	1	0
rs73110434	0	0	0	1	0
rs73110540	0	0	0	1	0
rs73110552	0	0	0	1	0
rs73110603	0	0	0	1	0
rs73110608	0	0	0	1	0
rs73110611	0	0	0	1	0
rs73110614	0	0	0	1	0
rs73110624	0	0	0	1	0
rs73110633	0	0	0	1	0
rs73110638	0	0	0	1	0
rs73110660	0	0	0	1	0
rs73110664	0	0	0	1	0
rs73110683	0	0	0	1	0
rs73110690	0	0	0	1	0
rs73110691	0	0	0	1	0
rs73110698	0	0	0	1	0
rs73110700	0	0	0	1	0
rs73110804	0	0	0	1	0
rs73110841	0	0	0	1	0
rs73110852	0	0	0	1	0
rs73110881	0	0	0	1	0
rs73110883	0	0	0	1	0
rs73110925	0	0	0	1	0
rs73110928	0	0	0	1	0
rs73110956	0	0	0	1	0
rs73111045	0	0	0	1	0
rs73111208	0	0	0	1	0
rs73111215	0	0	0	1	0
rs73111222	0	0	0	1	0
rs73111242	0	0	0	1	0
rs73111258	0	0	0	0	1
rs73111261	0	0	0	1	0
rs73111297	0	0	0	1	0
rs73111300	0	0	0	1	0
rs73111311	0	0	0	1	0
rs73111329	0	0	0	1	0
rs73111333	0	0	0	1	0
rs73111360	0	0	0	1	0
rs73111376	0	0	0	1	0
rs73111603	0	0	0	1	0
rs73111614	0	0	0	1	0
rs73111714	0	0	0	1	0
rs73111717	0	0	0	1	0
rs73111735	0	0	0	1	0
rs73111739	0	0	0	1	0
rs73111816	0	0	0	1	0
rs73111818	0	0	0	1	0
rs73111834	0	0	0	1	0
rs73111880	0	0	0	1	0
rs73112009	0	1	0	0	0
rs73112019	0	0	0	1	0
rs73112020	0	1	0	0	0
rs73112027	0	1	0	0	0
rs73112036	0	0	0	1	0
rs73112038	0	0	0	1	0
rs73112045	0	0	0	1	0
rs73112048	0	0	0	1	0
rs73112062	0	0	0	1	0
rs73112092	0	0	0	1	0
rs73112095	0	0	0	1	0
rs73112097	0	0	0	1	0
rs73112154	0	0	0	1	0
rs73112231	0	0	0	1	0
rs73112319	0	0	0	1	0
rs73112406	0	1	0	0	0
rs73112513	0	0	0	1	0
rs73112517	0	0	0	1	0
rs73112521	0	0	0	1	0
rs73112525	0	0	0	1	0
rs73112528	0	0	0	1	0
rs73112529	0	0	0	1	0
rs73112532	0	0	0	1	0
rs73112542	0	0	0	1	0
rs73112568	0	0	0	1	0
rs73112640	0	0	0	1	0
rs73112660	0	0	0	1	0
rs73112661	0	0	0	1	0
rs73112669	0	0	0	1	0
rs73112675	0	0	0	1	0
rs73112681	0	0	0	1	0
rs73112687	0	0	0	1	0
rs73112730	0	0	0	1	0
rs73112733	0	0	0	1	0
rs73112734	0	0	0	1	0
rs73112736	0	0	0	1	0
rs73112738	0	0	0	1	0
rs73112741	0	0	0	1	0
rs73112743	0	0	0	1	0
rs73112748	0	0	0	1	0
rs73112749	0	0	0	1	0
rs73112751	0	0	0	1	0
rs73112757	0	0	0	1	0
rs73112770	0	0	0	1	0
rs73112772	0	0	0	1	0
rs73112780	0	0	0	1	0
rs73112791	0	0	0	1	0
rs73112848	0	0	0	1	0
rs73112850	0	0	0	1	0
rs73112859	0	0	0	1	0
rs73112862	0	0	0	1	0
rs73112870	0	1	0	0	0
rs73112872	0	1	0	0	0
rs73112873	0	0	0	1	0
rs73112882	0	1	0	0	0
rs73112883	0	0	0	1	0
rs73113113	0	0	0	1	0
rs73113117	0	0	0	0	1
rs73113139	0	0	0	0	1
rs73113143	0	0	0	0	1
rs73113144	0	0	0	1	0
rs73113159	0	0	0	0	1
rs73113161	0	0	0	0	1
rs73113245	0	0	0	1	0
rs73113285	0	0	0	1	0
rs73113308	0	0	0	1	0
rs73113381	0	0	0	1	0
rs73113420	0	0	0	1	0
rs73113516	0	0	0	1	0
rs73113528	0	0	0	1	0
rs73113540	0	0	0	1	0
rs73113562	0	0	0	1	0
rs73113584	0	0	0	1	0
rs73113685	0	1	0	0	0
rs73113710	0	0	0	1	0
rs73113712	0	0	0	1	0
rs73113714	0	0	0	1	0
rs73113720	0	0	0	1	0
rs73113750	0	1	0	0	0
rs73113763	0	0	0	1	0
rs73113780	0	0	0	1	0
rs73113802	0	1	0	0	0
rs73113815	0	0	1	0	0
rs73113899	0	0	0	1	0
rs73114045	0	0	0	0	1
rs73114127	0	0	0	1	0
rs73114136	0	0	0	1	0
rs73114137	0	0	0	1	0
rs73114141	0	0	0	1	0
rs73114198	0	0	0	1	0
rs73114230	0	0	0	1	0
rs73114253	0	0	0	1	0
rs73114266	0	0	0	1	0
rs73114270	0	1	0	0	0
rs73114272	0	1	0	0	0
rs73114282	0	0	0	1	0
rs73114283	0	0	0	1	0
rs73114286	0	0	0	1	0
rs73114297	0	1	0	0	0
rs73114298	0	1	0	0	0
rs73114300	0	1	0	0	0
rs73114302	0	1	0	0	0
rs73114420	0	0	0	1	0
rs73114445	0	0	0	1	0
rs73114706	0	0	0	1	0
rs73114758	1	0	0	0	0
rs73114760	1	0	0	0	0
rs73114852	1	0	0	0	0
rs73115023	0	1	0	0	0
rs73115024	0	1	0	0	0
rs73115025	0	0	0	1	0
rs73115039	0	0	0	1	0
rs73115042	0	0	0	1	0
rs73115045	0	0	0	1	0
rs73115051	0	0	0	1	0
rs73115053	0	0	0	1	0
rs73115056	0	0	0	1	0
rs73115365	0	0	0	1	0
rs73115367	0	0	0	1	0
rs73115370	0	0	0	1	0
rs73115372	0	0	0	1	0
rs73115374	0	0	0	1	0
rs73115375	0	0	0	1	0
rs73115376	0	0	0	1	0
rs73115379	0	0	0	1	0
rs73115381	0	0	0	1	0
rs73115385	0	0	0	1	0
rs73115386	0	0	0	1	0
rs73115390	0	0	0	1	0
rs73115399	0	0	0	1	0
rs73115404	0	0	1	0	0
rs73115411	0	0	0	1	0
rs73115612	0	1	0	0	0
rs73115762	0	0	0	1	0
rs73115768	0	0	0	1	0
rs73115819	0	0	0	1	0
rs73115953	0	0	0	1	0
rs73115958	0	0	0	1	0
rs73116078	0	0	0	1	0
rs73116127	0	0	0	1	0
rs73116144	0	0	0	1	0
rs73116195	0	0	0	1	0
rs73116203	0	0	0	1	0
rs73116208	0	1	0	0	0
rs73116209	0	1	0	0	0
rs73116210	0	1	0	0	0
rs73116214	0	1	0	0	0
rs73116218	0	0	0	1	0
rs73116262	0	0	0	1	0
rs73116304	0	0	0	1	0
rs73116325	0	0	0	1	0
rs73116335	0	0	0	1	0
rs73116366	0	0	0	1	0
rs73116400	0	0	0	1	0
rs73116436	0	0	0	1	0
rs73116492	0	0	0	1	0
rs73116751	0	0	0	1	0
rs73116755	0	0	0	1	0
rs73116773	0	0	0	1	0
rs73116797	0	0	0	1	0
rs73116835	1	0	0	0	0
rs73116958	0	0	0	1	0
rs73116971	0	0	0	1	0
rs73116975	0	0	0	1	0
rs73116979	0	0	0	1	0
rs73116981	0	0	0	1	0
rs73116987	0	0	0	1	0
rs73116988	0	0	0	1	0
rs73116993	0	0	0	1	0
rs73116997	0	0	0	1	0
rs73117357	0	0	0	1	0
rs73117361	0	0	0	1	0
rs73117373	0	0	0	1	0
rs73117505	0	0	0	1	0
rs73117514	0	0	0	1	0
rs73117517	0	0	0	1	0
rs73117524	0	0	0	1	0
rs73117527	0	0	0	1	0
rs73117532	0	0	0	1	0
rs73117539	0	0	0	1	0
rs73117541	0	0	0	1	0
rs73117554	0	0	0	1	0
rs73117555	0	0	0	1	0
rs73117557	0	0	0	1	0
rs73117569	0	0	0	1	0
rs73117698	0	0	0	1	0
rs73117730	0	1	0	0	0
rs73117803	0	0	0	1	0
rs73117804	0	1	0	0	0
rs73117805	0	1	0	0	0
rs73117807	0	1	0	0	0
rs73117897	0	0	0	1	0
rs73117898	0	0	0	1	0
rs73117899	0	0	0	1	0
rs73117995	0	0	0	1	0
rs73117997	0	0	0	1	0
rs73118013	0	0	0	1	0
rs73118021	0	0	0	1	0
rs73118047	0	0	0	1	0
rs73118218	1	0	0	0	0
rs73118221	1	0	0	0	0
rs73118377	0	0	0	1	0
rs73118440	0	0	0	1	0
rs73118486	0	0	0	1	0
rs73118491	0	0	0	1	0
rs73118495	0	0	0	1	0
rs73118500	0	0	0	1	0
rs73118738	0	0	0	1	0
rs73118741	0	0	0	1	0
rs73118754	0	0	0	1	0
rs73118756	0	0	0	1	0
rs73118764	0	0	0	1	0
rs73118769	0	0	0	1	0
rs73119275	0	1	0	0	0
rs73119282	0	1	0	0	0
rs73119353	0	1	0	0	0
rs73119461	0	0	0	1	0
rs73119560	0	0	0	1	0
rs73119566	0	0	0	1	0
rs73119567	0	0	0	1	0
rs73119573	0	0	0	1	0
rs73119644	0	0	0	1	0
rs73119648	0	0	0	1	0
rs73119651	0	0	0	1	0
rs73119660	0	0	0	1	0
rs73119664	0	0	0	1	0
rs73119671	0	0	0	1	0
rs73119681	0	0	0	1	0
rs73119685	0	0	0	1	0
rs73119688	0	0	0	1	0
rs73119690	0	0	0	1	0
rs73119719	0	0	0	1	0
rs73119739	0	0	0	1	0
rs73119749	0	0	0	1	0
rs73119809	0	0	0	1	0
rs73119828	0	0	0	1	0
rs73119834	0	0	0	1	0
rs73119840	0	0	0	1	0
rs73119899	0	0	0	1	0
rs73119905	0	0	0	1	0
rs73119909	0	0	0	1	0
rs73119923	0	0	0	1	0
rs73119931	0	0	0	1	0
rs73119934	0	0	0	1	0
rs73119937	0	0	0	1	0
rs73119940	0	0	0	1	0
rs73119941	0	0	0	1	0
rs73120065	0	1	0	0	0
rs73120339	0	0	0	1	0
rs73120343	0	0	0	1	0
rs73120355	0	0	0	1	0
rs73120357	0	0	0	1	0
rs73120411	0	0	0	1	0
rs73120468	0	0	0	1	0
rs73120476	0	0	0	1	0
rs73120499	0	0	0	1	0
rs73120698	0	0	0	1	0
rs73120731	0	0	0	1	0
rs73120741	0	0	0	1	0
rs73120761	0	0	0	1	0
rs73120775	0	0	0	1	0
rs73120783	0	0	0	1	0
rs73120786	0	0	0	1	0
rs73120847	0	0	0	1	0
rs73120853	0	0	0	1	0
rs73120901	0	0	0	1	0
rs73121114	0	0	0	1	0
rs73121117	0	0	0	1	0
rs73121121	0	0	0	1	0
rs73121122	0	0	0	1	0
rs73121124	0	0	0	1	0
rs73121128	0	0	0	1	0
rs73121130	0	0	0	1	0
rs73121131	0	0	0	1	0
rs73121141	0	0	0	1	0
rs73121148	0	0	0	1	0
rs73121161	0	0	0	1	0
rs73121210	0	0	0	1	0
rs73121232	0	0	0	1	0
rs73121249	0	0	0	1	0
rs73121256	0	0	0	1	0
rs73121299	0	1	0	0	0
rs73121316	0	0	0	1	0
rs73121544	0	0	0	1	0
rs73121612	0	0	0	1	0
rs73121617	0	1	0	0	0
rs73121618	0	1	0	0	0
rs73121646	0	0	0	1	0
rs73121695	0	0	0	1	0
rs73121707	0	0	1	0	0
rs73121720	0	0	1	0	0
rs73121721	0	0	1	0	0
rs73121775	0	0	0	1	0
rs73121790	0	0	0	1	0
rs73121803	0	1	0	0	0
rs73121824	0	0	0	1	0
rs73121837	0	0	0	1	0
rs73121844	0	0	0	1	0
rs73121874	0	0	0	1	0
rs73121878	0	0	0	1	0
rs73121889	0	0	0	1	0
rs73122087	0	0	0	1	0
rs73122358	0	0	0	1	0
rs73122368	0	0	0	1	0
rs73122369	0	0	0	1	0
rs73122380	0	0	0	1	0
rs73122399	0	0	0	1	0
rs73122408	0	0	0	1	0
rs73122414	0	0	0	1	0
rs73122418	0	0	0	1	0
rs73122434	0	0	0	1	0
rs73122626	0	0	0	1	0
rs73122630	0	0	0	1	0
rs73122697	0	0	0	1	0
rs73122704	0	0	0	1	0
rs73123076	0	0	0	1	0
rs73123111	0	0	0	1	0
rs73123155	0	0	0	1	0
rs73123157	0	0	0	1	0
rs73123160	0	0	0	1	0
rs73123164	0	0	0	1	0
rs73123169	0	0	0	1	0
rs73123172	0	0	0	1	0
rs73123347	0	0	0	1	0
rs73123375	0	0	0	1	0
rs73123404	0	0	0	1	0
rs73123441	0	0	0	1	0
rs73123461	0	0	0	1	0
rs73123497	0	0	0	1	0
rs73123514	0	0	0	1	0
rs73123714	0	0	0	1	0
rs73123756	0	0	0	1	0
rs73123784	0	0	0	1	0
rs73123883	0	0	0	1	0
rs73123905	0	1	0	0	0
rs73123908	0	1	0	0	0
rs73123909	0	1	0	0	0
rs73123912	0	1	0	0	0
rs73123915	0	1	0	0	0
rs73123922	0	1	0	0	0
rs73123933	0	1	0	0	0
rs73123965	0	0	0	1	0
rs73124089	0	0	0	0	1
rs73124178	0	0	0	1	0
rs73124189	0	0	0	1	0
rs73124198	0	0	0	1	0
rs73124201	0	0	0	1	0
rs73124303	0	0	0	1	0
rs73124308	0	0	0	1	0
rs73124311	0	0	0	1	0
rs73124314	0	0	0	1	0
rs73124315	0	0	0	1	0
rs73124331	0	0	0	1	0
rs73124334	0	0	0	1	0
rs73124406	0	0	0	1	0
rs73124421	0	0	0	1	0
rs73124495	0	0	0	1	0
rs73124566	0	0	0	1	0
rs73124589	0	0	0	1	0
rs73124605	0	0	0	1	0
rs73124617	0	0	0	1	0
rs73124633	0	0	0	1	0
rs73124636	0	0	0	1	0
rs73124646	0	0	0	1	0
rs73124687	1	0	0	0	0
rs73124755	0	0	0	1	0
rs73124757	0	0	0	1	0
rs73124777	0	0	0	1	0
rs73124780	0	0	0	1	0
rs73124783	0	0	0	1	0
rs73125005	0	0	0	1	0
rs73125060	0	0	0	1	0
rs73125063	0	0	0	1	0
rs73125073	0	0	0	1	0
rs73125076	0	0	0	1	0
rs73125083	0	0	0	1	0
rs73125085	0	0	0	1	0
rs73125145	0	0	0	1	0
rs73125147	0	0	0	1	0
rs73125186	0	0	0	1	0
rs73125228	0	0	0	1	0
rs73125294	0	0	0	1	0
rs73125355	0	0	0	1	0
rs73125404	0	0	0	1	0
rs73125411	0	0	1	0	0
rs73125446	0	0	0	1	0
rs73125460	0	0	0	1	0
rs73125642	0	0	0	1	0
rs73125644	0	0	0	1	0
rs73125646	0	0	0	1	0
rs73125647	0	0	0	1	0
rs73125713	0	1	0	0	0
rs73125725	0	0	1	0	0
rs73125727	0	0	1	0	0
rs73125733	0	0	1	0	0
rs73125734	0	0	1	0	0
rs73125790	0	0	0	1	0
rs73125791	0	0	1	0	0
rs73125795	0	0	0	1	0
rs73126024	0	0	0	1	0
rs73126204	0	0	0	1	0
rs73126289	0	0	0	1	0
rs73126314	0	0	0	1	0
rs73126404	0	0	0	1	0
rs73126407	0	0	0	1	0
rs73126412	0	0	0	1	0
rs73126433	0	0	0	1	0
rs73126453	0	0	0	1	0
rs73126490	0	0	0	1	0
rs73126511	0	0	0	1	0
rs73126671	0	0	0	1	0
rs73126707	0	0	0	1	0
rs73126720	0	0	0	1	0
rs73126723	0	0	0	1	0
rs73126915	0	0	0	1	0
rs73126921	0	0	0	1	0
rs73126923	0	0	0	1	0
rs73126938	0	0	0	1	0
rs73126947	0	0	0	1	0
rs73126948	0	0	0	1	0
rs73126957	0	0	0	1	0
rs73126958	0	0	0	1	0
rs73127058	0	1	0	0	0
rs73127067	0	0	0	1	0
rs73127095	0	0	0	1	0
rs73127126	0	0	0	1	0
rs73127132	0	0	0	1	0
rs73127134	0	0	0	1	0
rs73127158	0	0	0	1	0
rs73127163	0	0	0	1	0
rs73127184	0	0	0	1	0
rs73127190	0	0	0	1	0
rs73127296	0	0	0	1	0
rs73127297	0	0	0	1	0
rs73127650	0	1	0	0	0
rs73127689	0	0	0	1	0
rs73127694	0	0	0	1	0
rs73127702	0	0	0	1	0
rs73127705	0	0	0	1	0
rs73127709	0	0	1	0	0
rs73127711	0	0	0	1	0
rs73127717	0	0	0	1	0
rs73127725	0	0	0	1	0
rs73127745	0	0	0	1	0
rs73127782	0	0	0	1	0
rs73127792	0	0	1	0	0
rs73127795	0	0	1	0	0
rs73127800	0	0	0	1	0
rs73127833	0	1	0	0	0
rs73127845	0	1	0	0	0
rs73127848	0	1	0	0	0
rs73127852	0	1	0	0	0
rs73127854	0	1	0	0	0
rs73127856	0	1	0	0	0
rs73127859	0	1	0	0	0
rs73127865	0	1	0	0	0
rs73127883	0	1	0	0	0
rs73127919	0	0	0	1	0
rs73127939	0	0	0	1	0
rs73127940	0	0	0	1	0
rs73127944	0	0	0	1	0
rs73127959	0	0	0	1	0
rs73127960	0	0	0	1	0
rs73127964	0	0	0	1	0
rs73128015	0	0	0	1	0
rs73128323	0	0	0	1	0
rs73128341	0	0	0	1	0
rs73128399	0	0	0	0	1
rs73128403	0	0	0	1	0
rs73128405	0	0	0	1	0
rs73128423	0	1	0	0	0
rs73128446	0	0	0	1	0
rs73128463	0	1	0	0	0
rs73128508	0	0	0	1	0
rs73128625	0	0	0	1	0
rs73128779	0	0	0	1	0
rs73128793	0	0	0	1	0
rs73128794	0	0	0	1	0
rs73128817	0	0	0	1	0
rs73128821	0	0	0	1	0
rs73128826	0	0	0	1	0
rs73128833	0	0	0	1	0
rs73128865	0	0	0	1	0
rs73128866	0	0	0	1	0
rs73128871	0	0	0	1	0
rs73128872	0	0	0	1	0
rs73128873	0	0	0	1	0
rs73128886	0	0	0	1	0
rs73128961	0	0	0	0	1
rs73128977	0	0	0	0	1
rs73128991	0	0	0	1	0
rs73128992	0	0	0	1	0
rs73129143	0	0	0	1	0
rs73129149	0	0	0	1	0
rs73129203	0	0	0	1	0
rs73129206	0	0	0	1	0
rs73129210	0	0	0	1	0
rs73129213	0	0	0	1	0
rs73129215	0	0	0	1	0
rs73129218	0	0	0	1	0
rs73129255	0	0	0	1	0
rs73129260	0	0	0	1	0
rs73129264	0	0	0	1	0
rs73129268	0	0	0	1	0
rs73129293	0	0	0	1	0
rs73129307	0	0	0	1	0
rs73129323	0	0	0	1	0
rs73129326	0	0	0	1	0
rs73129348	0	0	0	1	0
rs73129702	0	1	0	0	0
rs73129742	0	0	1	0	0
rs73129824	0	1	0	0	0
rs73129833	0	1	0	0	0
rs73129835	0	1	0	0	0
rs73129905	0	0	0	1	0
rs73129909	0	0	0	1	0
rs73129916	0	0	1	0	0
rs73129929	0	0	0	1	0
rs73130040	0	0	0	1	0
rs73130042	0	0	0	1	0
rs73130057	0	0	0	1	0
rs73130060	0	0	0	1	0
rs73130065	0	0	0	1	0
rs73130066	0	0	0	1	0
rs73130069	0	0	0	1	0
rs73130070	0	0	0	1	0
rs73130081	0	0	0	1	0
rs73130084	0	0	0	1	0
rs73130086	0	0	0	1	0
rs73130088	0	0	0	1	0
rs73130089	0	0	0	1	0
rs73130101	0	0	0	0	1
rs73130151	0	0	1	0	0
rs73130153	0	0	1	0	0
rs73130162	0	0	0	1	0
rs73130169	0	0	1	0	0
rs73130199	0	0	0	1	0
rs73130305	0	0	0	0	1
rs73130368	0	0	0	0	1
rs73130435	0	0	0	1	0
rs73130443	0	0	0	1	0
rs73130454	0	0	0	1	0
rs73130458	0	1	0	0	0
rs73130478	0	0	0	1	0
rs73130537	0	1	0	0	0
rs73130674	0	0	0	1	0
rs73130703	0	0	0	1	0
rs73130712	0	1	0	0	0
rs73130718	0	0	0	1	0
rs73130722	0	0	0	1	0
rs73130724	0	0	0	1	0
rs73130790	0	0	0	1	0
rs73130801	0	0	0	1	0
rs73130821	0	0	0	1	0
rs73130824	0	0	0	1	0
rs73130845	0	0	0	1	0
rs73130850	0	0	0	1	0
rs73130855	0	0	0	1	0
rs73130859	0	0	0	1	0
rs73130860	0	0	0	1	0
rs73130869	0	0	0	1	0
rs73130900	0	0	0	0	1
rs73131103	0	0	0	1	0
rs73131106	0	0	1	0	0
rs73131317	0	0	0	1	0
rs73131319	0	0	0	1	0
rs73131320	0	0	0	1	0
rs73131530	1	0	0	0	0
rs73131580	1	0	0	0	0
rs73131585	1	0	0	0	0
rs73131605	0	1	0	0	0
rs73131618	0	1	0	0	0
rs73131621	0	1	0	0	0
rs73131625	0	1	0	0	0
rs73131628	0	1	0	0	0
rs73131631	0	1	0	0	0
rs73131633	0	1	0	0	0
rs73131690	0	1	0	0	0
rs73131700	0	1	0	0	0
rs73131768	0	0	0	1	0
rs73131777	0	0	0	1	0
rs73131786	0	0	0	1	0
rs73131789	0	0	0	1	0
rs73131801	0	0	0	1	0
rs73131859	0	0	0	1	0
rs73132107	0	0	0	1	0
rs73132116	0	0	0	1	0
rs73132126	0	0	0	1	0
rs73132128	0	0	0	1	0
rs73132134	0	0	0	1	0
rs73132138	0	0	0	1	0
rs73132143	0	0	0	1	0
rs73132146	0	0	0	1	0
rs73132148	0	0	0	1	0
rs73132150	0	0	0	1	0
rs73132154	0	0	0	1	0
rs73132156	0	0	0	1	0
rs73132166	0	0	0	1	0
rs73132220	0	0	0	1	0
rs73132230	0	0	0	1	0
rs73132235	0	0	0	1	0
rs73132239	0	0	0	1	0
rs73132240	0	0	0	1	0
rs73132242	0	0	0	1	0
rs73132247	0	0	0	1	0
rs73132249	0	0	0	1	0
rs73132251	0	0	0	1	0
rs73132252	0	0	0	1	0
rs73132254	0	0	0	1	0
rs73132256	0	0	0	1	0
rs73132316	0	0	0	1	0
rs73132319	0	0	0	1	0
rs73132351	0	0	0	0	1
rs73132395	0	0	0	1	0
rs73132398	0	0	0	1	0
rs73132460	0	0	0	1	0
rs73132515	0	0	0	0	1
rs73132621	0	0	0	1	0
rs73132830	0	0	0	1	0
rs73132850	0	0	0	1	0
rs73132855	0	1	0	0	0
rs73132884	0	0	0	1	0
rs73132888	0	0	0	1	0
rs73132933	0	0	0	0	1
rs73132936	0	0	0	0	1
rs73133087	1	0	0	0	0
rs73133181	0	0	0	1	0
rs73133296	0	0	0	1	0
rs73133305	0	1	0	0	0
rs73133307	0	1	0	0	0
rs73133329	0	0	0	1	0
rs73133477	0	1	0	0	0
rs73133612	0	0	0	0	1
rs73133809	0	0	0	1	0
rs73133816	0	0	0	1	0
rs73133828	0	0	0	1	0
rs73133851	0	0	0	1	0
rs73133859	0	0	0	1	0
rs73133865	0	0	0	1	0
rs73134120	0	0	0	1	0
rs73134121	0	0	0	1	0
rs73134450	0	0	0	1	0
rs73134618	0	0	0	1	0
rs73134793	0	0	0	1	0
rs73134796	0	0	0	1	0
rs73134892	0	0	0	0	1
rs73134897	0	0	0	0	1
rs73134902	0	0	0	0	1
rs73134914	1	0	0	0	0
rs73134963	0	0	0	1	0
rs73134986	0	0	0	1	0
rs73135059	0	0	0	1	0
rs73135296	0	0	0	1	0
rs73135342	0	0	0	1	0
rs73135394	0	0	0	1	0
rs73135414	0	0	0	1	0
rs73135426	0	0	0	0	1
rs73135427	0	0	0	0	1
rs73135430	0	0	0	0	1
rs73135436	0	0	0	0	1
rs73135440	0	0	0	0	1
rs73135447	0	0	1	0	0
rs73135505	0	0	0	1	0
rs73135510	0	0	0	1	0
rs73135512	0	0	0	1	0
rs73135513	0	0	0	1	0
rs73135515	0	0	0	1	0
rs73135520	0	0	0	1	0
rs73135522	0	0	0	1	0
rs73135523	0	0	0	1	0
rs73135528	0	0	0	1	0
rs73135529	0	0	0	1	0
rs73135530	0	0	0	1	0
rs73135533	0	0	0	1	0
rs73135535	0	0	0	1	0
rs73135537	0	0	0	1	0
rs73135539	0	0	0	1	0
rs73135541	0	1	0	0	0
rs73135542	0	1	0	0	0
rs73135545	0	0	0	1	0
rs73135548	0	0	0	1	0
rs73135551	0	0	0	1	0
rs73135552	0	0	0	1	0
rs73135554	0	0	0	1	0
rs73135556	0	0	0	1	0
rs73135557	0	0	0	1	0
rs73135559	0	0	0	1	0
rs73135561	0	0	0	1	0
rs73135562	0	0	0	1	0
rs73135566	0	0	0	1	0
rs73135567	0	0	0	1	0
rs73135568	0	0	0	1	0
rs73135569	0	0	0	1	0
rs73135573	0	0	0	1	0
rs73135580	0	0	0	1	0
rs73135581	0	0	0	1	0
rs73135583	0	0	0	1	0
rs73135584	0	0	0	1	0
rs73135585	0	0	0	1	0
rs73135682	0	0	0	1	0
rs73135684	0	0	0	1	0
rs73135692	0	0	0	1	0
rs73135694	0	0	0	1	0
rs73135709	0	0	0	1	0
rs73135752	0	0	0	1	0
rs73135754	0	0	0	1	0
rs73135756	0	0	0	1	0
rs73135759	0	0	0	1	0
rs73135905	0	0	0	1	0
rs73135907	0	0	0	1	0
rs73135909	0	0	0	1	0
rs73135917	0	0	0	1	0
rs73135918	0	0	0	1	0
rs73135922	0	0	0	1	0
rs73135925	0	0	0	1	0
rs73135950	0	0	0	1	0
rs73135960	0	0	0	1	0
rs73135973	0	0	0	1	0
rs73136144	0	0	0	1	0
rs73136147	0	0	0	1	0
rs73136164	0	0	0	1	0
rs73136171	0	0	0	1	0
rs73136191	0	0	0	1	0
rs73136193	0	0	0	1	0
rs73136195	0	0	0	1	0
rs73136197	0	0	0	1	0
rs73136336	0	0	0	1	0
rs73136340	0	0	0	1	0
rs73136346	0	0	0	1	0
rs73136349	0	0	0	1	0
rs73136350	0	0	0	1	0
rs73136438	0	0	1	0	0
rs73136440	0	0	1	0	0
rs73136465	0	0	1	0	0
rs73136572	0	0	1	0	0
rs73136718	0	0	0	0	1
rs73136803	0	0	0	0	1
rs73136849	0	0	0	1	0
rs73136964	0	0	0	1	0
rs73137003	0	0	0	1	0
rs73137120	0	0	0	1	0
rs73137122	0	0	0	1	0
rs73137144	0	0	0	1	0
rs73137212	0	1	0	0	0
rs73137252	0	1	0	0	0
rs73137264	1	0	0	0	0
rs73137270	0	1	0	0	0
rs73137277	0	1	0	0	0
rs73137284	1	0	0	0	0
rs73137304	0	0	1	0	0
rs73137306	0	0	1	0	0
rs73137338	0	0	1	0	0
rs73137341	0	0	1	0	0
rs73137343	0	0	1	0	0
rs73137344	0	0	1	0	0
rs73137354	0	0	1	0	0
rs73137356	0	0	1	0	0
rs73137449	0	0	0	0	1
rs73137497	0	0	0	0	1
rs73137530	0	0	0	1	0
rs73137547	0	0	0	1	0
rs73137565	0	0	0	1	0
rs73137580	0	0	0	1	0
rs73137603	0	1	0	0	0
rs73137605	0	1	0	0	0
rs73137960	0	0	0	1	0
rs73137963	0	0	0	1	0
rs73137993	0	0	0	1	0
rs73137996	0	0	0	1	0
rs73138107	0	0	0	1	0
rs73138108	0	0	0	1	0
rs73138110	0	0	0	1	0
rs73138118	0	0	0	1	0
rs73138122	0	0	0	1	0
rs73138130	0	0	0	1	0
rs73138131	0	0	0	1	0
rs73138133	0	0	0	1	0
rs73138135	0	0	0	1	0
rs73138179	0	0	0	1	0
rs73138183	0	0	0	1	0
rs73138216	0	0	0	1	0
rs73138293	0	0	0	1	0
rs73138301	0	0	0	1	0
rs73138732	0	0	0	1	0
rs73138736	0	0	0	1	0
rs73138750	0	0	0	1	0
rs73138774	0	0	0	1	0
rs73138777	0	0	0	1	0
rs73138822	0	0	0	1	0
rs73139006	0	0	0	1	0
rs73139008	0	0	0	1	0
rs73139010	0	0	0	1	0
rs73139033	0	0	0	1	0
rs73139054	0	0	0	1	0
rs73139108	0	1	0	0	0
rs73139112	0	1	0	0	0
rs73139114	0	1	0	0	0
rs73139116	0	1	0	0	0
rs73139146	0	0	1	0	0
rs73139152	0	0	1	0	0
rs73139186	0	0	0	1	0
rs73139190	0	0	0	1	0
rs73139196	0	0	0	1	0
rs73139249	0	0	0	1	0
rs73139272	0	0	1	0	0
rs73139274	0	0	1	0	0
rs73139297	0	0	1	0	0
rs73139339	0	0	0	1	0
rs73139357	0	0	0	1	0
rs73139360	0	0	0	1	0
rs73139367	0	0	0	1	0
rs73139372	0	0	0	1	0
rs73139375	0	0	0	1	0
rs73139378	0	0	0	1	0
rs73139381	0	0	0	1	0
rs73139382	0	0	0	1	0
rs73139400	0	0	0	1	0
rs73139404	0	0	0	0	1
rs73139428	0	0	0	0	1
rs73139435	0	0	0	0	1
rs73139449	0	0	0	0	1
rs73139460	0	0	0	0	1
rs73139462	0	0	0	0	1
rs73139468	0	0	0	0	1
rs73139470	0	0	0	0	1
rs73139473	0	0	0	0	1
rs73139476	0	0	0	0	1
rs73139478	0	0	0	0	1
rs73139479	0	0	0	0	1
rs73139480	0	0	0	0	1
rs73139484	0	0	0	0	1
rs73139488	0	0	0	0	1
rs73139490	0	0	0	0	1
rs73139493	0	0	0	0	1
rs73139494	0	0	0	0	1
rs73139495	0	0	0	0	1
rs73139501	0	0	0	0	1
rs73139629	0	0	0	1	0
rs73139918	0	0	0	1	0
rs73139927	0	0	0	1	0
rs73139941	0	0	0	1	0
rs73139974	0	0	0	1	0
rs73139976	0	0	0	1	0
rs73139978	0	0	0	1	0
rs73139988	0	0	0	1	0
rs73140107	0	0	0	0	1
rs73140133	0	0	0	0	1
rs73140199	0	0	0	1	0
rs73140240	0	0	0	1	0
rs73140261	0	0	0	1	0
rs73140349	0	0	1	0	0
rs73140357	0	0	1	0	0
rs73140359	0	0	1	0	0
rs73140697	0	0	0	0	1
rs73140745	0	0	0	1	0
rs73140762	0	0	0	1	0
rs73140778	0	0	0	1	0
rs73140793	0	0	0	1	0
rs73140801	0	0	0	1	0
rs73140815	0	0	0	1	0
rs73140906	0	0	0	1	0
rs73140909	0	0	0	1	0
rs73140932	0	0	0	1	0
rs73140937	0	0	0	1	0
rs73140940	0	0	0	1	0
rs73140974	0	0	0	1	0
rs73140976	0	0	0	1	0
rs73140977	0	0	0	1	0
rs73141014	0	0	0	1	0
rs73141028	0	0	0	1	0
rs73141045	0	0	0	1	0
rs73141048	0	0	0	1	0
rs73141201	0	0	0	1	0
rs73141209	0	0	0	1	0
rs73141210	0	0	0	1	0
rs73141211	0	0	0	1	0
rs73141236	0	0	0	0	1
rs73141241	0	0	0	0	1
rs73141250	0	0	0	0	1
rs73141263	0	0	0	0	1
rs73141278	0	0	0	0	1
rs73141327	0	0	0	1	0
rs73141379	0	0	0	0	1
rs73141478	0	0	0	1	0
rs73141726	0	1	0	0	0
rs73141761	0	0	0	1	0
rs73141980	0	0	0	1	0
rs73142116	0	0	0	1	0
rs73142121	0	0	0	1	0
rs73142122	0	0	0	1	0
rs73142137	0	0	0	1	0
rs73142138	0	0	0	1	0
rs73142140	0	0	0	1	0
rs73142145	0	0	0	1	0
rs73142150	0	0	0	1	0
rs73142153	0	0	0	1	0
rs73142155	0	0	0	1	0
rs73142161	0	0	0	1	0
rs73142162	0	0	0	1	0
rs73142166	0	0	0	1	0
rs73142177	0	0	0	1	0
rs73142188	0	0	0	1	0
rs73142194	0	0	0	1	0
rs73142200	0	0	0	1	0
rs73142233	0	0	0	1	0
rs73142245	0	0	0	1	0
rs73142265	0	0	0	1	0
rs73142297	1	0	0	0	0
rs73142299	1	0	0	0	0
rs73142313	0	0	0	1	0
rs73142505	0	0	0	0	1
rs73142538	0	0	0	0	1
rs73142553	0	0	0	0	1
rs73142669	0	0	0	0	1
rs73142674	0	0	0	0	1
rs73142696	0	0	0	0	1
rs73142722	0	0	0	0	1
rs73142776	0	0	0	1	0
rs73142829	0	0	0	1	0
rs73142886	0	0	0	1	0
rs73142966	0	0	0	1	0
rs73143002	0	0	0	1	0
rs73143036	0	1	0	0	0
rs73143049	0	1	0	0	0
rs73143092	0	1	0	0	0
rs73143117	0	0	0	1	0
rs73143157	0	0	0	1	0
rs73143183	0	0	0	1	0
rs73143330	0	0	0	1	0
rs73143407	0	0	0	1	0
rs73143441	0	0	0	1	0
rs73143443	0	0	0	1	0
rs73143450	0	0	0	1	0
rs73143451	0	0	0	1	0
rs73143455	0	0	0	1	0
rs73143474	0	0	0	1	0
rs73143690	0	0	0	1	0
rs73143698	0	0	0	1	0
rs73143702	0	0	0	1	0
rs73143799	0	0	1	0	0
rs73143921	0	0	0	1	0
rs73143994	0	0	0	1	0
rs73143998	0	0	0	1	0
rs73144011	0	0	0	1	0
rs73144016	0	0	0	1	0
rs73144024	0	0	0	1	0
rs73144029	0	0	0	1	0
rs73144030	0	0	0	1	0
rs73144034	0	0	0	1	0
rs73144053	0	0	0	0	1
rs73144162	0	0	0	1	0
rs73144198	1	0	0	0	0
rs73144210	0	0	0	1	0
rs73144219	0	0	0	1	0
rs73144226	0	0	0	1	0
rs73144406	0	0	0	0	1
rs73144416	0	0	0	0	1
rs73144484	0	0	0	0	1
rs73144532	0	0	0	0	1
rs73144549	0	0	0	0	1
rs73144568	0	0	0	0	1
rs73144852	0	0	0	1	0
rs73144859	0	0	0	1	0
rs73144866	0	0	0	1	0
rs73144876	0	0	0	1	0
rs73144881	0	0	0	1	0
rs73144902	0	0	0	1	0
rs73144909	0	1	0	0	0
rs73144951	0	1	0	0	0
rs73144977	0	0	0	1	0
rs73144993	0	0	0	1	0
rs73145046	0	0	0	1	0
rs73145057	0	0	0	1	0
rs73145059	0	0	0	1	0
rs73145061	0	0	0	1	0
rs73145068	0	0	0	1	0
rs73145256	0	0	0	0	1
rs73145264	0	0	0	0	1
rs73145290	0	0	0	0	1
rs73145323	0	0	1	0	0
rs73145404	0	0	0	1	0
rs73145406	0	0	0	1	0
rs73145407	0	0	0	1	0
rs73145408	0	0	0	1	0
rs73145417	0	0	0	1	0
rs73145419	0	0	0	1	0
rs73145420	0	0	0	1	0
rs73145421	0	0	0	1	0
rs73145426	0	0	0	1	0
rs73145427	0	0	0	1	0
rs73145448	0	0	0	1	0
rs73145453	0	0	0	1	0
rs73145604	0	0	0	1	0
rs73145605	0	0	0	1	0
rs73145606	0	0	0	1	0
rs73145609	0	0	0	1	0
rs73145611	0	0	0	1	0
rs73145614	0	0	0	1	0
rs73145615	0	0	0	1	0
rs73145616	0	0	0	1	0
rs73145619	0	0	0	1	0
rs73145620	0	0	0	1	0
rs73145621	0	0	0	1	0
rs73145623	0	0	0	1	0
rs73145624	0	0	0	1	0
rs73145626	0	0	0	1	0
rs73145629	0	0	0	1	0
rs73145635	0	0	0	1	0
rs73145672	0	0	1	0	0
rs73145673	0	0	1	0	0
rs73145808	0	0	1	0	0
rs73145809	0	0	1	0	0
rs73145814	0	0	1	0	0
rs73145818	0	0	1	0	0
rs73145819	0	0	1	0	0
rs73145823	0	0	1	0	0
rs73145825	0	0	1	0	0
rs73145827	0	0	1	0	0
rs73145829	0	0	1	0	0
rs73145846	0	0	1	0	0
rs73145856	0	0	1	0	0
rs73145860	0	0	1	0	0
rs73145862	0	0	1	0	0
rs73145864	0	0	1	0	0
rs73145867	0	0	1	0	0
rs73145877	0	0	1	0	0
rs73145883	0	0	1	0	0
rs73145887	0	0	1	0	0
rs73145894	0	0	1	0	0
rs73145896	0	0	1	0	0
rs73145900	0	0	1	0	0
rs73145911	0	0	0	1	0
rs73145924	0	0	0	1	0
rs73146017	0	0	0	1	0
rs73146018	0	0	0	1	0
rs73146021	0	0	0	1	0
rs73146022	0	0	0	1	0
rs73146028	0	0	0	1	0
rs73146031	0	0	0	1	0
rs73146032	0	0	0	1	0
rs73146103	1	0	0	0	0
rs73146107	1	0	0	0	0
rs73146123	1	0	0	0	0
rs73146147	1	0	0	0	0
rs73146312	0	0	0	0	1
rs73146333	0	0	0	0	1
rs73146337	0	0	0	0	1
rs73146345	0	0	0	0	1
rs73146365	0	0	0	0	1
rs73146385	0	0	0	0	1
rs73146504	1	0	0	0	0
rs73146513	1	0	0	0	0
rs73146523	1	0	0	0	0
rs73146545	0	0	0	0	1
rs73146550	0	0	0	0	1
rs73146609	0	0	0	1	0
rs73146613	0	0	0	1	0
rs73146620	0	0	0	1	0
rs73146804	0	0	0	1	0
rs73146870	0	0	0	1	0
rs73146873	0	0	0	1	0
rs73146904	0	0	1	0	0
rs73146924	0	0	1	0	0
rs73146928	0	0	1	0	0
rs73147082	0	1	0	0	0
rs73147087	0	0	1	0	0
rs73147112	0	0	0	1	0
rs73147264	0	0	0	0	1
rs73147309	0	1	0	0	0
rs73147439	0	0	0	1	0
rs73147603	0	0	0	1	0
rs73147604	0	0	0	1	0
rs73147614	0	0	0	1	0
rs73147619	0	0	0	1	0
rs73147622	0	0	0	1	0
rs73147625	0	0	0	1	0
rs73147628	0	0	0	1	0
rs73147630	0	0	0	1	0
rs73147632	0	0	0	1	0
rs73147639	0	0	0	1	0
rs73147651	0	0	0	1	0
rs73147652	0	0	0	1	0
rs73147654	0	0	0	1	0
rs73147655	0	0	0	1	0
rs73147684	0	0	1	0	0
rs73147691	0	0	1	0	0
rs73147692	0	0	1	0	0
rs73147696	0	0	1	0	0
rs73147700	0	0	1	0	0
rs73147702	0	0	1	0	0
rs73147728	0	0	1	0	0
rs73147789	0	1	0	0	0
rs73147796	0	1	0	0	0
rs73147797	0	1	0	0	0
rs73147800	0	1	0	0	0
rs73147810	0	0	1	0	0
rs73147839	0	0	0	1	0
rs73147841	0	0	0	1	0
rs73147844	0	0	0	1	0
rs73147848	0	0	0	1	0
rs73147849	0	0	0	1	0
rs73147851	0	0	0	1	0
rs73147853	0	0	0	1	0
rs73147856	0	0	0	1	0
rs73147860	0	0	0	1	0
rs73147866	0	0	0	1	0
rs73148010	0	0	0	1	0
rs73148031	0	0	0	1	0
rs73148040	0	0	0	1	0
rs73148071	0	0	0	1	0
rs73148090	0	0	0	1	0
rs73148097	0	0	0	1	0
rs73148102	0	0	0	1	0
rs73148388	0	0	0	1	0
rs73148410	1	0	0	0	0
rs73148432	1	0	0	0	0
rs73148437	1	0	0	0	0
rs73148438	1	0	0	0	0
rs73148442	1	0	0	0	0
rs73148501	1	0	0	0	0
rs73148639	0	0	0	1	0
rs73148666	0	0	0	1	0
rs73148689	0	0	0	1	0
rs73148692	0	0	0	1	0
rs73148698	0	0	0	1	0
rs73148807	0	0	0	1	0
rs73148819	0	0	0	1	0
rs73149117	0	0	0	1	0
rs73149487	0	0	1	0	0
rs73149500	0	0	1	0	0
rs73149817	0	0	1	0	0
rs73149819	0	0	1	0	0
rs73149828	0	0	1	0	0
rs73149842	0	0	1	0	0
rs73149843	0	0	1	0	0
rs73149847	0	0	1	0	0
rs73149853	0	0	1	0	0
rs73149856	0	0	1	0	0
rs73149859	0	0	1	0	0
rs73149866	0	0	1	0	0
rs73149868	0	0	1	0	0
rs73149899	0	0	1	0	0
rs73149902	0	0	1	0	0
rs73149915	1	0	0	0	0
rs73150008	0	0	0	1	0
rs73150014	0	0	0	1	0
rs73150016	0	0	0	1	0
rs73150059	0	0	0	1	0
rs73150133	0	0	0	1	0
rs73150316	0	0	0	1	0
rs73150325	0	0	0	1	0
rs73150329	0	0	0	1	0
rs73150348	0	0	0	1	0
rs73150350	0	0	0	1	0
rs73150352	0	0	0	1	0
rs73150361	0	0	0	1	0
rs73150365	0	0	0	1	0
rs73150369	0	0	0	1	0
rs73150397	0	0	0	1	0
rs73150407	1	0	0	0	0
rs73150419	1	0	0	0	0
rs73150420	1	0	0	0	0
rs73150438	0	0	1	0	0
rs73150495	0	0	0	0	1
rs73150604	0	0	0	1	0
rs73150635	0	0	0	1	0
rs73150776	0	0	0	1	0
rs73150801	0	1	0	0	0
rs73150855	0	0	0	1	0
rs73150856	0	0	0	1	0
rs73150878	0	0	0	1	0
rs73151352	0	0	1	0	0
rs73151357	0	0	1	0	0
rs73151438	0	1	0	0	0
rs73151509	0	0	1	0	0
rs73151512	0	0	1	0	0
rs73151537	0	0	1	0	0
rs73151543	0	0	1	0	0
rs73151544	0	1	0	0	0
rs73151557	0	1	0	0	0
rs73151562	0	1	0	0	0
rs73151569	0	1	0	0	0
rs73151571	0	1	0	0	0
rs73151582	0	1	0	0	0
rs73151585	0	1	0	0	0
rs73151590	0	1	0	0	0
rs73151595	0	0	1	0	0
rs73151598	0	0	1	0	0
rs73151599	0	0	1	0	0
rs73151646	0	0	0	1	0
rs73151657	0	0	0	1	0
rs73151663	0	0	0	1	0
rs73151665	0	0	0	1	0
rs73151668	0	0	0	1	0
rs73151669	0	0	0	1	0
rs73151675	0	0	0	1	0
rs73151706	0	0	1	0	0
rs73151731	0	0	1	0	0
rs73151751	0	0	1	0	0
rs73151756	0	0	1	0	0
rs73152103	0	0	0	1	0
rs73152126	0	0	0	1	0
rs73152160	0	0	0	1	0
rs73152203	0	0	1	0	0
rs73152256	0	1	0	0	0
rs73152403	0	0	0	1	0
rs73152405	0	0	0	1	0
rs73152406	0	0	0	1	0
rs73152407	0	1	0	0	0
rs73152409	0	0	0	1	0
rs73152412	0	0	0	1	0
rs73152416	0	0	0	1	0
rs73152420	0	1	0	0	0
rs73152422	0	0	0	1	0
rs73152424	0	0	0	1	0
rs73152431	0	0	0	1	0
rs73152433	0	0	0	1	0
rs73152436	0	0	0	1	0
rs73152437	0	0	0	1	0
rs73152439	0	0	0	1	0
rs73152441	0	0	0	1	0
rs73152444	0	0	0	1	0
rs73152445	0	0	0	1	0
rs73152451	0	0	0	1	0
rs73152453	0	0	0	1	0
rs73152457	0	0	0	1	0
rs73152462	0	0	0	1	0
rs73152465	0	0	0	1	0
rs73152466	0	0	0	1	0
rs73152469	0	0	0	1	0
rs73152482	0	0	0	1	0
rs73152484	0	0	0	1	0
rs73152508	0	0	0	1	0
rs73152517	0	0	0	1	0
rs73152518	0	0	0	1	0
rs73152519	0	0	0	1	0
rs73152524	0	0	0	1	0
rs73152525	0	0	0	1	0
rs73152535	0	0	0	1	0
rs73152544	0	0	0	1	0
rs73152547	0	0	0	1	0
rs73152549	0	0	0	1	0
rs73152550	0	0	0	1	0
rs73152551	0	0	0	1	0
rs73152614	0	0	0	1	0
rs73152635	0	0	0	1	0
rs73152640	0	0	0	1	0
rs73152641	0	0	0	1	0
rs73152654	0	0	0	1	0
rs73152656	0	0	0	1	0
rs73152661	0	0	0	1	0
rs73152664	0	0	0	1	0
rs73152666	0	0	0	1	0
rs73152671	0	0	0	1	0
rs73152708	0	0	0	1	0
rs73152714	0	0	0	1	0
rs73152719	0	0	0	1	0
rs73152725	0	0	0	1	0
rs73152918	0	0	1	0	0
rs73152920	0	0	1	0	0
rs73152930	0	0	1	0	0
rs73152933	0	0	1	0	0
rs73152989	0	0	0	1	0
rs73152993	0	0	0	1	0
rs73153002	0	0	0	1	0
rs73153017	0	0	1	0	0
rs73153018	0	0	1	0	0
rs73153020	0	0	1	0	0
rs73153024	0	0	1	0	0
rs73153026	0	0	1	0	0
rs73153027	0	0	1	0	0
rs73153028	0	0	1	0	0
rs73153029	0	0	1	0	0
rs73153034	0	0	1	0	0
rs73153038	0	0	1	0	0
rs73153039	0	0	1	0	0
rs73153042	0	0	1	0	0
rs73153047	0	0	1	0	0
rs73153048	0	0	1	0	0
rs73153050	0	0	1	0	0
rs73153051	0	0	1	0	0
rs73153052	0	0	1	0	0
rs73153055	0	0	1	0	0
rs73153057	0	0	1	0	0
rs73153058	0	0	1	0	0
rs73153059	0	0	1	0	0
rs73153061	0	0	1	0	0
rs73153063	0	0	1	0	0
rs73153064	0	0	1	0	0
rs73153068	0	0	1	0	0
rs73153069	0	0	1	0	0
rs73153070	0	0	1	0	0
rs73153071	0	0	1	0	0
rs73153072	0	0	1	0	0
rs73153073	0	0	1	0	0
rs73153074	0	0	1	0	0
rs73153075	0	0	1	0	0
rs73153079	0	0	1	0	0
rs73153086	0	0	1	0	0
rs73153089	0	0	1	0	0
rs73153093	0	0	1	0	0
rs73153095	0	0	0	1	0
rs73153096	0	0	1	0	0
rs73153102	0	0	1	0	0
rs73153248	0	0	1	0	0
rs73153264	0	0	1	0	0
rs73153407	0	0	1	0	0
rs73153420	0	0	1	0	0
rs73153432	0	0	1	0	0
rs73153433	0	0	1	0	0
rs73153439	0	0	1	0	0
rs73153440	0	0	1	0	0
rs73153443	0	0	1	0	0
rs73153450	0	0	1	0	0
rs73153455	0	0	1	0	0
rs73153468	0	0	1	0	0
rs73153479	0	0	1	0	0
rs73153488	0	0	1	0	0
rs73153491	0	0	1	0	0
rs73153494	0	0	1	0	0
rs73153497	0	0	1	0	0
rs73153500	0	0	1	0	0
rs73153734	0	0	0	0	1
rs73153942	0	0	0	1	0
rs73154034	0	0	0	1	0
rs73154053	0	1	0	0	0
rs73154097	0	0	0	1	0
rs73154099	0	0	0	1	0
rs73154205	0	0	0	1	0
rs73154206	0	0	0	1	0
rs73154227	0	0	0	1	0
rs73154229	0	0	0	1	0
rs73154232	0	0	0	1	0
rs73154234	0	0	0	1	0
rs73154235	0	0	0	1	0
rs73154237	0	0	0	1	0
rs73154425	0	0	0	1	0
rs73154428	0	0	0	1	0
rs73154430	0	0	1	0	0
rs73154437	0	0	0	1	0
rs73154439	0	0	1	0	0
rs73154441	0	0	0	1	0
rs73154457	0	0	1	0	0
rs73154458	0	0	0	1	0
rs73154461	0	0	1	0	0
rs73154464	0	0	1	0	0
rs73154467	0	0	1	0	0
rs73154484	0	0	0	1	0
rs73154486	0	0	1	0	0
rs73154490	0	0	1	0	0
rs73154542	0	1	0	0	0
rs73154549	0	1	0	0	0
rs73154552	0	1	0	0	0
rs73154567	0	1	0	0	0
rs73154587	0	1	0	0	0
rs73154591	0	1	0	0	0
rs73154592	0	1	0	0	0
rs73154596	0	1	0	0	0
rs73154600	0	1	0	0	0
rs73154602	0	1	0	0	0
rs73154801	0	0	1	0	0
rs73154809	0	0	0	1	0
rs73154812	0	0	0	1	0
rs73154815	0	0	0	1	0
rs73154836	0	0	0	1	0
rs73155068	0	0	0	1	0
rs73155069	0	0	0	1	0
rs73155073	0	0	0	1	0
rs73155075	0	0	0	1	0
rs73155077	0	0	0	1	0
rs73155079	0	0	0	1	0
rs73155082	0	0	0	1	0
rs73155084	0	0	0	1	0
rs73155086	0	0	0	1	0
rs73155174	0	0	1	0	0
rs73155184	0	0	1	0	0
rs73155187	0	0	1	0	0
rs73155203	0	0	1	0	0
rs73155205	0	0	1	0	0
rs73155206	0	0	1	0	0
rs73155208	0	0	1	0	0
rs73155209	0	0	1	0	0
rs73155211	0	0	1	0	0
rs73155212	0	0	1	0	0
rs73155213	0	0	1	0	0
rs73155214	0	0	1	0	0
rs73155215	0	0	1	0	0
rs73155225	0	0	1	0	0
rs73155226	0	0	1	0	0
rs73155485	0	1	0	0	0
rs73155514	0	0	1	0	0
rs73155518	0	0	1	0	0
rs73155529	0	0	1	0	0
rs73155539	0	0	0	1	0
rs73155595	0	0	0	1	0
rs73155600	0	0	0	1	0
rs73155601	0	0	0	1	0
rs73155610	0	0	0	1	0
rs73155612	0	0	0	1	0
rs73155615	0	0	0	1	0
rs73155617	0	0	0	1	0
rs73155619	0	0	0	1	0
rs73155624	0	0	0	1	0
rs73155626	0	0	0	1	0
rs73155627	0	0	0	1	0
rs73155628	0	0	0	1	0
rs73155630	0	0	0	1	0
rs73155631	0	0	0	1	0
rs73155633	0	0	0	1	0
rs73155637	0	0	0	1	0
rs73155638	0	0	0	1	0
rs73155639	0	0	0	1	0
rs73155641	0	0	0	1	0
rs73155644	0	0	0	1	0
rs73155645	0	0	0	1	0
rs73155648	0	0	0	1	0
rs73155650	0	0	0	1	0
rs73155654	0	0	0	1	0
rs73155657	0	0	0	1	0
rs73155658	0	0	0	1	0
rs73155659	0	0	0	1	0
rs73155663	0	0	0	1	0
rs73155834	1	0	0	0	0
rs73155895	0	0	0	1	0
rs73155901	0	0	0	1	0
rs73155903	0	1	0	0	0
rs73155914	0	1	0	0	0
rs73155920	0	1	0	0	0
rs73155922	0	1	0	0	0
rs73155924	0	1	0	0	0
rs73155931	0	1	0	0	0
rs73155941	0	1	0	0	0
rs73156241	0	0	0	1	0
rs73156313	0	0	1	0	0
rs73156314	0	0	1	0	0
rs73156319	0	0	1	0	0
rs73156329	0	0	1	0	0
rs73156333	0	0	1	0	0
rs73156342	0	0	1	0	0
rs73156346	0	0	1	0	0
rs73156350	0	0	1	0	0
rs73156352	0	0	1	0	0
rs73156353	0	0	1	0	0
rs73156355	0	0	1	0	0
rs73156356	0	0	1	0	0
rs73156363	0	0	1	0	0
rs73156367	0	0	1	0	0
rs73156368	0	0	0	1	0
rs73156369	0	0	1	0	0
rs73156372	0	0	1	0	0
rs73156373	0	0	1	0	0
rs73156374	0	0	1	0	0
rs73156378	0	0	1	0	0
rs73156383	0	0	1	0	0
rs73156385	0	0	1	0	0
rs73156387	0	0	1	0	0
rs73156390	0	0	1	0	0
rs73156391	0	0	1	0	0
rs73156395	0	0	1	0	0
rs73156397	0	0	1	0	0
rs73156871	0	0	0	1	0
rs73156872	0	0	0	1	0
rs73156889	0	0	0	1	0
rs73156898	0	0	0	1	0
rs73156918	0	0	0	1	0
rs73157025	0	0	0	1	0
rs73157038	0	0	0	1	0
rs73157044	0	0	0	1	0
rs73157050	0	0	0	1	0
rs73157054	0	0	0	1	0
rs73157062	0	0	0	1	0
rs73157065	0	0	0	1	0
rs73157068	0	0	0	1	0
rs73157073	0	0	0	1	0
rs73157077	0	0	0	1	0
rs73157078	0	0	0	1	0
rs73157080	0	0	0	1	0
rs73157082	0	0	0	1	0
rs73157085	0	0	0	1	0
rs73157092	1	0	0	0	0
rs73157096	1	0	0	0	0
rs73157106	0	0	1	0	0
rs73157109	0	0	1	0	0
rs73157113	0	0	1	0	0
rs73157123	0	0	1	0	0
rs73157140	0	0	0	1	0
rs73157141	0	0	0	1	0
rs73157142	0	0	0	1	0
rs73157146	0	0	0	1	0
rs73157148	0	0	1	0	0
rs73157150	0	0	0	1	0
rs73157155	0	0	0	1	0
rs73157161	0	0	0	1	0
rs73157182	0	0	0	1	0
rs73157510	0	0	1	0	0
rs73157520	0	0	1	0	0
rs73157523	0	0	1	0	0
rs73157524	0	0	1	0	0
rs73157600	0	0	0	1	0
rs73157601	0	0	0	1	0
rs73157602	0	0	0	1	0
rs73157644	1	0	0	0	0
rs73157733	0	0	0	1	0
rs73157739	0	0	0	1	0
rs73157754	0	0	0	1	0
rs73157769	0	0	0	1	0
rs73157772	0	0	0	1	0
rs73157774	0	0	0	1	0
rs73157784	0	0	0	1	0
rs73158011	0	0	1	0	0
rs73158222	0	0	1	0	0
rs73158225	0	0	1	0	0
rs73158226	0	0	1	0	0
rs73158234	0	0	1	0	0
rs73158249	0	0	1	0	0
rs73158251	0	0	1	0	0
rs73158253	0	0	1	0	0
rs73158259	0	0	1	0	0
rs73158261	0	0	1	0	0
rs73158265	0	0	1	0	0
rs73158266	0	0	1	0	0
rs73158267	0	0	1	0	0
rs73158269	0	0	1	0	0
rs73158270	0	0	1	0	0
rs73158271	0	0	1	0	0
rs73158273	0	0	1	0	0
rs73158274	0	0	1	0	0
rs73158275	0	0	1	0	0
rs73158278	0	0	1	0	0
rs73158279	0	0	0	1	0
rs73158280	0	0	1	0	0
rs73158281	0	0	1	0	0
rs73158283	0	0	1	0	0
rs73158284	0	0	1	0	0
rs73158285	0	0	1	0	0
rs73158288	0	0	1	0	0
rs73158289	0	0	0	1	0
rs73158290	0	0	0	1	0
rs73158291	0	0	0	1	0
rs73158292	0	0	1	0	0
rs73158522	0	0	0	1	0
rs73158543	0	0	0	1	0
rs73158567	0	0	0	1	0
rs73158578	0	0	0	1	0
rs73158585	0	0	0	1	0
rs73158588	0	0	0	1	0
rs73158592	0	0	0	1	0
rs73158598	0	0	0	1	0
rs73158601	0	0	0	1	0
rs73158630	0	0	0	1	0
rs73158631	0	0	0	1	0
rs73158633	0	0	0	1	0
rs73158643	0	0	0	1	0
rs73158645	0	0	0	1	0
rs73158648	0	0	0	1	0
rs73158705	1	0	0	0	0
rs73158708	1	0	0	0	0
rs73158724	1	0	0	0	0
rs73158726	1	0	0	0	0
rs73158732	1	0	0	0	0
rs73158742	1	0	0	0	0
rs73158743	1	0	0	0	0
rs73158749	1	0	0	0	0
rs73158750	1	0	0	0	0
rs73158758	1	0	0	0	0
rs73158771	1	0	0	0	0
rs73158790	0	0	1	0	0
rs73158792	0	0	1	0	0
rs73158798	0	0	1	0	0
rs73158801	0	0	1	0	0
rs73159306	0	0	0	1	0
rs73159314	0	0	0	1	0
rs73159315	0	0	0	1	0
rs73159372	0	0	0	1	0
rs73159506	0	0	0	1	0
rs73159509	0	0	0	1	0
rs73159522	0	0	0	1	0
rs73159889	0	0	1	0	0
rs73159891	0	0	1	0	0
rs73159900	0	0	1	0	0
rs73159951	0	0	0	1	0
rs73159954	0	0	0	1	0
rs73159959	0	0	0	1	0
rs73159992	0	0	0	1	0
rs73160075	0	0	0	1	0
rs73160286	0	0	0	1	0
rs73160289	0	0	0	1	0
rs73160290	0	0	0	1	0
rs73160294	0	0	0	1	0
rs73160301	0	0	0	1	0
rs73160422	0	0	1	0	0
rs73160443	1	0	0	0	0
rs73160450	1	0	0	0	0
rs73160605	0	0	0	1	0
rs73160611	0	0	0	1	0
rs73160617	0	0	0	1	0
rs73160635	0	0	0	1	0
rs73160645	0	0	0	1	0
rs73160648	0	0	0	1	0
rs73160655	0	0	0	1	0
rs73160657	0	0	0	1	0
rs73160658	0	0	0	1	0
rs73160662	0	0	0	1	0
rs73160669	0	0	0	1	0
rs73160697	0	0	0	1	0
rs73160700	0	0	0	1	0
rs73160819	0	0	0	1	0
rs73160822	0	0	0	1	0
rs73160923	0	0	1	0	0
rs73160926	0	0	0	1	0
rs73160929	0	0	1	0	0
rs73160937	0	0	1	0	0
rs73160940	0	0	1	0	0
rs73160942	0	0	1	0	0
rs73160943	0	0	1	0	0
rs73160950	0	0	1	0	0
rs73160951	0	0	1	0	0
rs73160957	0	0	1	0	0
rs73160966	0	0	0	1	0
rs73160967	0	0	1	0	0
rs73160986	1	0	0	0	0
rs73161321	0	1	0	0	0
rs73161322	0	1	0	0	0
rs73161325	0	1	0	0	0
rs73161327	0	1	0	0	0
rs73161330	0	1	0	0	0
rs73161331	0	1	0	0	0
rs73161332	0	1	0	0	0
rs73161333	0	1	0	0	0
rs73161338	0	1	0	0	0
rs73161346	0	1	0	0	0
rs73161358	1	0	0	0	0
rs73161375	1	0	0	0	0
rs73161394	1	0	0	0	0
rs73161401	1	0	0	0	0
rs73161403	0	0	1	0	0
rs73161408	0	0	1	0	0
rs73161409	0	0	1	0	0
rs73161412	0	0	1	0	0
rs73161414	0	0	1	0	0
rs73161417	0	0	1	0	0
rs73161422	0	0	1	0	0
rs73161425	0	0	1	0	0
rs73161441	0	0	1	0	0
rs73161446	0	0	1	0	0
rs73161453	0	0	1	0	0
rs73161465	0	0	1	0	0
rs73161470	0	0	1	0	0
rs73161472	0	0	1	0	0
rs73161481	0	0	1	0	0
rs73161483	0	0	1	0	0
rs73161486	0	0	1	0	0
rs73161488	0	0	1	0	0
rs73161491	0	0	1	0	0
rs73161492	0	0	1	0	0
rs73161493	0	0	1	0	0
rs73161500	0	0	1	0	0
rs73161502	0	0	1	0	0
rs73161533	0	0	0	1	0
rs73161576	0	0	1	0	0
rs73161741	1	0	0	0	0
rs73161762	1	0	0	0	0
rs73161774	1	0	0	0	0
rs73161780	1	0	0	0	0
rs73161938	0	0	0	1	0
rs73161939	0	0	0	1	0
rs73161940	0	0	0	1	0
rs73161941	0	0	0	1	0
rs73161943	0	0	0	1	0
rs73161944	0	0	0	1	0
rs73161946	0	0	0	1	0
rs73161947	0	0	0	1	0
rs73161948	0	0	0	1	0
rs73161949	0	0	0	1	0
rs73161950	0	0	0	1	0
rs73162106	0	0	0	1	0
rs73162112	0	0	0	1	0
rs73162139	0	0	0	1	0
rs73162201	0	0	0	1	0
rs73162272	0	0	0	1	0
rs73162275	0	0	1	0	0
rs73162280	0	0	1	0	0
rs73162579	0	0	0	1	0
rs73162616	0	0	0	1	0
rs73162618	0	0	0	1	0
rs73162625	0	0	0	1	0
rs73162626	0	0	0	1	0
rs73162627	0	0	0	1	0
rs73162633	0	0	0	1	0
rs73162635	0	0	0	1	0
rs73162702	0	0	1	0	0
rs73162826	1	0	0	0	0
rs73162856	1	0	0	0	0
rs73162870	1	0	0	0	0
rs73162891	1	0	0	0	0
rs73163013	0	0	0	1	0
rs73163167	0	0	0	1	0
rs73163169	0	0	0	1	0
rs73163254	0	0	0	1	0
rs73163264	0	0	0	1	0
rs73163308	1	0	0	0	0
rs73163338	0	1	0	0	0
rs73163344	0	1	0	0	0
rs73163350	1	0	0	0	0
rs73163365	0	1	0	0	0
rs73163369	1	0	0	0	0
rs73163370	0	1	0	0	0
rs73163386	0	1	0	0	0
rs73163388	0	1	0	0	0
rs73163389	0	1	0	0	0
rs73163391	0	1	0	0	0
rs73163396	0	0	0	0	1
rs73163512	1	0	0	0	0
rs73163520	1	0	0	0	0
rs73163522	1	0	0	0	0
rs73163801	0	0	0	1	0
rs73163802	0	0	0	1	0
rs73163826	0	0	0	1	0
rs73163875	0	0	1	0	0
rs73163884	0	0	1	0	0
rs73163886	0	0	1	0	0
rs73163891	0	0	1	0	0
rs73163893	0	0	1	0	0
rs73163894	0	0	1	0	0
rs73163895	0	0	1	0	0
rs73163897	0	0	1	0	0
rs73163985	0	1	0	0	0
rs73163986	0	1	0	0	0
rs73163988	0	1	0	0	0
rs73163990	0	1	0	0	0
rs73163996	0	1	0	0	0
rs73163997	0	1	0	0	0
rs73163999	0	1	0	0	0
rs73164000	0	1	0	0	0
rs73164110	0	0	0	1	0
rs73164111	0	0	0	1	0
rs73164118	0	0	0	1	0
rs73164137	0	0	0	1	0
rs73164195	0	0	0	1	0
rs73164197	0	0	0	1	0
rs73164222	0	0	1	0	0
rs73164224	0	0	1	0	0
rs73164258	0	0	1	0	0
rs73164260	0	0	1	0	0
rs73164265	0	0	1	0	0
rs73164267	0	0	1	0	0
rs73164269	0	0	1	0	0
rs73164273	0	0	1	0	0
rs73164274	0	0	1	0	0
rs73164277	0	0	1	0	0
rs73164279	0	0	1	0	0
rs73164281	0	0	1	0	0
rs73164282	0	0	1	0	0
rs73164284	0	0	1	0	0
rs73164286	0	0	1	0	0
rs73164289	0	0	1	0	0
rs73164295	0	0	1	0	0
rs73164299	0	0	1	0	0
rs73164565	0	0	0	1	0
rs73164566	0	0	0	1	0
rs73164571	0	0	0	1	0
rs73164572	0	0	0	1	0
rs73164574	0	0	0	1	0
rs73164575	0	0	0	1	0
rs73164578	0	0	0	1	0
rs73164779	0	0	0	1	0
rs73164845	0	0	0	1	0
rs73164975	0	0	0	1	0
rs73165021	1	0	0	0	0
rs73165026	1	0	0	0	0
rs73165039	0	0	0	1	0
rs73165040	0	0	0	1	0
rs73165054	1	0	0	0	0
rs73165058	1	0	0	0	0
rs73165060	1	0	0	0	0
rs73165061	1	0	0	0	0
rs73165097	0	0	0	1	0
rs73165102	1	0	0	0	0
rs73165104	0	0	0	0	1
rs73165147	0	0	0	0	1
rs73165152	0	0	0	0	1
rs73165164	0	0	0	0	1
rs73165232	0	0	1	0	0
rs73165234	0	0	1	0	0
rs73165241	0	0	1	0	0
rs73165258	1	0	0	0	0
rs73165262	1	0	0	0	0
rs73165263	1	0	0	0	0
rs73165264	1	0	0	0	0
rs73165268	1	0	0	0	0
rs73165273	1	0	0	0	0
rs73165551	1	0	0	0	0
rs73165721	0	0	0	1	0
rs73165725	0	0	1	0	0
rs73165729	0	0	1	0	0
rs73165734	0	0	1	0	0
rs73165735	0	0	1	0	0
rs73165764	0	0	1	0	0
rs73165792	0	0	1	0	0
rs73165807	0	0	1	0	0
rs73165816	0	0	1	0	0
rs73165820	0	0	1	0	0
rs73165870	0	0	1	0	0
rs73165885	0	0	1	0	0
rs73165889	0	0	1	0	0
rs73165892	0	0	1	0	0
rs73165893	0	0	1	0	0
rs73165898	0	0	1	0	0
rs73165958	0	0	0	1	0
rs73165962	0	0	0	1	0
rs73165963	0	0	0	1	0
rs73165969	0	0	0	1	0
rs73166015	0	0	0	1	0
rs73166028	0	0	0	1	0
rs73166040	0	0	0	1	0
rs73166048	0	0	0	1	0
rs73166052	0	0	0	1	0
rs73166060	0	1	0	0	0
rs73166062	0	0	0	1	0
rs73166067	0	0	0	1	0
rs73166068	0	0	0	1	0
rs73166069	0	0	0	1	0
rs73166078	0	0	0	1	0
rs73166099	0	0	0	1	0
rs73166103	0	1	0	0	0
rs73166105	0	1	0	0	0
rs73166107	0	1	0	0	0
rs73166109	0	1	0	0	0
rs73166110	0	1	0	0	0
rs73166111	0	1	0	0	0
rs73166116	0	1	0	0	0
rs73166121	0	1	0	0	0
rs73166124	0	1	0	0	0
rs73166127	0	1	0	0	0
rs73166129	0	1	0	0	0
rs73166133	0	1	0	0	0
rs73166134	0	1	0	0	0
rs73166136	0	1	0	0	0
rs73166141	0	1	0	0	0
rs73166142	0	1	0	0	0
rs73166144	0	1	0	0	0
rs73166145	0	1	0	0	0
rs73166150	0	1	0	0	0
rs73166151	0	1	0	0	0
rs73166152	0	1	0	0	0
rs73166154	0	1	0	0	0
rs73166156	0	1	0	0	0
rs73166162	0	1	0	0	0
rs73166163	0	1	0	0	0
rs73166353	0	0	0	1	0
rs73166393	0	0	0	1	0
rs73166395	0	0	0	1	0
rs73166400	0	0	0	1	0
rs73166505	0	0	0	1	0
rs73166571	0	0	0	1	0
rs73166584	0	0	0	1	0
rs73166766	0	0	0	1	0
rs73166828	0	0	0	0	1
rs73166833	0	0	0	0	1
rs73166850	0	0	0	0	1
rs73166858	0	0	0	0	1
rs73166865	0	0	0	0	1
rs73166868	0	0	0	0	1
rs73166870	0	0	0	0	1
rs73166891	0	0	0	0	1
rs73167004	0	0	0	1	0
rs73167007	0	0	0	1	0
rs73167009	0	0	0	1	0
rs73167010	1	0	0	0	0
rs73167014	1	0	0	0	0
rs73167017	0	0	0	1	0
rs73167022	0	0	0	1	0
rs73167023	0	0	0	1	0
rs73167024	1	0	0	0	0
rs73167027	0	0	0	1	0
rs73167075	1	0	0	0	0
rs73167077	1	0	0	0	0
rs73167083	1	0	0	0	0
rs73167135	0	0	0	0	1
rs73167200	0	0	0	0	1
rs73167306	1	0	0	0	0
rs73167318	1	0	0	0	0
rs73167323	1	0	0	0	0
rs73167378	0	0	0	1	0
rs73167396	0	0	0	1	0
rs73167398	0	0	0	1	0
rs73167606	0	0	0	1	0
rs73167607	0	0	0	1	0
rs73167609	0	0	0	1	0
rs73167611	0	0	0	1	0
rs73167612	0	0	0	1	0
rs73167614	0	0	0	1	0
rs73167615	0	0	0	1	0
rs73167623	0	0	0	1	0
rs73167625	0	0	0	1	0
rs73167627	0	0	0	1	0
rs73167633	0	0	0	1	0
rs73167652	0	0	0	1	0
rs73167703	0	0	0	1	0
rs73167710	0	0	0	1	0
rs73167730	0	0	0	1	0
rs73167734	0	0	0	1	0
rs73167789	0	0	0	1	0
rs73167792	0	0	0	1	0
rs73167798	0	0	0	1	0
rs73168005	0	0	0	1	0
rs73168007	0	0	0	1	0
rs73168008	0	0	0	1	0
rs73168009	0	0	0	1	0
rs73168010	0	0	0	1	0
rs73168011	0	0	0	1	0
rs73168025	0	0	0	1	0
rs73168026	0	0	0	1	0
rs73168027	0	0	0	1	0
rs73168059	0	0	0	1	0
rs73168060	0	0	0	1	0
rs73168061	0	0	0	1	0
rs73168068	0	0	0	1	0
rs73168083	0	0	0	1	0
rs73168087	0	0	0	1	0
rs73168090	0	0	0	1	0
rs73168094	0	0	0	1	0
rs73168097	0	0	0	1	0
rs73168099	0	0	0	1	0
rs73168100	0	0	0	1	0
rs73168203	0	0	0	1	0
rs73168259	0	0	0	1	0
rs73168270	0	0	0	1	0
rs73168385	1	0	0	0	0
rs73168398	1	0	0	0	0
rs73168403	0	0	0	1	0
rs73168419	0	0	0	0	1
rs73168428	0	0	0	0	1
rs73168435	0	0	0	1	0
rs73168437	0	0	0	0	1
rs73168439	0	0	0	1	0
rs73168440	0	0	0	1	0
rs73168444	0	0	0	1	0
rs73168453	0	0	1	0	0
rs73168454	0	0	1	0	0
rs73168457	0	0	1	0	0
rs73168458	0	0	1	0	0
rs73168461	0	0	1	0	0
rs73168462	0	0	1	0	0
rs73168464	0	0	1	0	0
rs73168467	0	0	1	0	0
rs73168468	0	0	1	0	0
rs73168471	0	0	1	0	0
rs73168473	0	0	1	0	0
rs73168476	0	0	1	0	0
rs73168478	0	0	1	0	0
rs73168481	0	0	1	0	0
rs73168482	0	0	1	0	0
rs73168484	0	0	1	0	0
rs73168485	0	0	1	0	0
rs73168486	0	0	1	0	0
rs73168487	0	0	1	0	0
rs73168489	0	0	1	0	0
rs73168557	0	0	0	1	0
rs73168558	0	0	0	1	0
rs73168564	0	0	0	1	0
rs73168577	0	0	0	1	0
rs73168579	0	0	0	1	0
rs73168586	0	0	0	1	0
rs73168708	0	0	0	1	0
rs73168721	0	0	0	1	0
rs73168729	0	0	0	1	0
rs73168732	0	0	0	1	0
rs73168749	0	0	1	0	0
rs73168750	0	0	1	0	0
rs73168756	0	0	1	0	0
rs73168763	0	0	1	0	0
rs73168777	0	0	1	0	0
rs73169008	0	0	0	1	0
rs73169016	1	0	0	0	0
rs73169115	0	0	0	0	1
rs73169118	0	0	0	0	1
rs73169123	0	0	0	0	1
rs73169135	0	0	0	0	1
rs73169171	0	0	0	0	1
rs73169253	0	0	0	1	0
rs73169364	0	0	0	1	0
rs73169590	0	0	0	1	0
rs73169624	0	0	0	1	0
rs73169642	0	0	0	1	0
rs73169643	1	0	0	0	0
rs73169644	1	0	0	0	0
rs73169649	0	0	0	1	0
rs73169650	0	0	0	1	0
rs73169651	0	0	0	1	0
rs73169652	0	0	0	1	0
rs73169653	1	0	0	0	0
rs73169654	0	0	0	1	0
rs73169655	1	0	0	0	0
rs73169662	0	0	0	1	0
rs73169668	0	0	0	1	0
rs73169671	0	0	0	1	0
rs73169672	0	0	0	1	0
rs73169673	1	0	0	0	0
rs73169674	0	0	0	1	0
rs73169675	0	0	0	1	0
rs73169678	0	0	0	1	0
rs73169679	0	0	0	1	0
rs73169681	0	0	0	1	0
rs73169683	0	0	0	1	0
rs73169687	1	0	0	0	0
rs73169688	0	0	0	1	0
rs73169689	0	0	0	1	0
rs73169692	0	0	0	1	0
rs73169694	0	0	0	1	0
rs73169697	0	0	0	1	0
rs73169700	0	0	0	1	0
rs73169701	0	0	0	1	0
rs73169702	0	0	0	1	0
rs73169730	0	0	0	1	0
rs73169738	0	0	0	1	0
rs73169739	0	0	0	1	0
rs73169742	0	0	0	1	0
rs73169743	0	0	0	1	0
rs73169751	0	0	0	1	0
rs73169752	0	0	0	1	0
rs73169756	0	0	0	1	0
rs73169765	0	0	0	1	0
rs73169770	0	0	0	1	0
rs73169771	0	0	0	1	0
rs73169781	0	0	0	1	0
rs73169788	0	0	0	1	0
rs73169791	0	0	0	1	0
rs73169793	0	0	0	1	0
rs73169794	0	0	0	1	0
rs73169796	0	0	0	1	0
rs73169797	0	0	0	1	0
rs73169801	0	0	0	1	0
rs73169802	0	0	0	1	0
rs73169826	0	0	0	1	0
rs73169836	0	0	0	1	0
rs73170106	0	0	0	1	0
rs73170108	0	0	0	1	0
rs73170110	0	0	0	1	0
rs73170113	0	0	0	1	0
rs73170116	0	0	0	1	0
rs73170118	0	0	0	1	0
rs73170123	0	0	0	1	0
rs73170131	0	0	0	1	0
rs73170133	0	0	0	1	0
rs73170146	0	0	0	1	0
rs73170152	0	0	0	1	0
rs73170153	0	0	0	1	0
rs73170155	0	0	0	1	0
rs73170157	0	0	0	1	0
rs73170169	0	0	0	1	0
rs73170174	0	0	0	1	0
rs73170185	0	0	0	1	0
rs73170203	1	0	0	0	0
rs73170242	0	0	0	1	0
rs73170304	0	0	0	1	0
rs73170318	0	0	0	1	0
rs73170319	0	0	0	1	0
rs73170321	0	0	0	1	0
rs73170329	0	0	0	1	0
rs73170333	0	0	0	1	0
rs73170361	0	0	0	1	0
rs73170403	0	0	1	0	0
rs73170408	0	0	1	0	0
rs73170416	0	0	1	0	0
rs73170425	0	0	1	0	0
rs73170426	0	0	1	0	0
rs73170427	0	0	0	1	0
rs73170428	0	0	0	1	0
rs73170432	0	0	0	1	0
rs73170434	0	0	0	1	0
rs73170435	0	0	0	1	0
rs73170439	0	0	0	1	0
rs73170443	0	0	1	0	0
rs73170449	0	0	0	1	0
rs73170453	0	0	0	1	0
rs73170458	0	0	0	1	0
rs73170459	0	0	0	1	0
rs73170460	0	0	0	1	0
rs73170461	0	0	0	1	0
rs73170467	0	0	0	1	0
rs73170472	0	0	1	0	0
rs73170473	0	0	0	1	0
rs73170476	0	0	0	1	0
rs73170477	0	0	0	1	0
rs73170481	0	0	0	1	0
rs73170483	0	0	0	1	0
rs73170485	0	0	0	1	0
rs73170486	0	0	0	1	0
rs73170488	0	0	0	1	0
rs73170490	0	0	0	1	0
rs73170492	0	0	0	1	0
rs73170500	0	0	0	1	0
rs73170507	0	0	0	1	0
rs73170508	0	0	0	1	0
rs73170516	0	0	0	1	0
rs73170526	0	0	0	1	0
rs73170530	0	0	0	1	0
rs73170535	0	0	0	1	0
rs73170626	0	0	0	1	0
rs73170628	0	0	0	1	0
rs73170640	0	0	0	1	0
rs73170659	0	0	0	1	0
rs73170660	0	0	0	1	0
rs73170661	0	0	0	1	0
rs73170664	0	0	0	1	0
rs73170689	0	0	0	1	0
rs73170847	0	0	0	1	0
rs73170873	0	0	0	1	0
rs73171091	0	0	0	0	1
rs73171093	0	0	0	0	1
rs73171504	0	0	0	1	0
rs73171505	0	0	0	1	0
rs73171511	0	0	0	1	0
rs73171512	0	0	0	1	0
rs73171516	0	0	0	1	0
rs73171528	0	0	0	1	0
rs73171538	0	0	0	1	0
rs73171549	0	0	0	1	0
rs73171553	0	0	0	1	0
rs73171558	0	0	0	1	0
rs73171560	0	0	0	1	0
rs73171586	0	0	0	1	0
rs73171589	0	0	0	1	0
rs73171590	0	0	0	1	0
rs73171592	0	0	0	1	0
rs73171594	0	0	0	1	0
rs73171596	0	0	0	1	0
rs73171601	0	0	0	1	0
rs73171689	0	0	0	1	0
rs73171695	0	0	0	1	0
rs73171804	0	0	0	1	0
rs73171806	1	0	0	0	0
rs73171807	1	0	0	0	0
rs73171810	0	0	0	1	0
rs73171811	0	0	0	1	0
rs73171812	1	0	0	0	0
rs73171813	1	0	0	0	0
rs73171814	0	0	0	1	0
rs73171816	0	0	0	1	0
rs73171817	0	0	0	1	0
rs73171819	0	0	0	1	0
rs73171821	0	0	0	1	0
rs73171822	0	0	0	1	0
rs73171842	0	0	0	1	0
rs73171845	0	0	0	1	0
rs73172211	0	1	0	0	0
rs73172230	0	1	0	0	0
rs73172235	0	0	0	1	0
rs73172237	0	0	0	1	0
rs73172241	0	0	0	1	0
rs73172271	0	0	0	1	0
rs73172277	0	0	0	1	0
rs73172514	0	0	0	1	0
rs73172515	0	0	0	1	0
rs73172516	0	0	0	1	0
rs73172519	0	0	0	1	0
rs73172522	0	0	0	1	0
rs73172528	0	0	0	1	0
rs73172529	0	0	0	1	0
rs73172533	0	0	0	1	0
rs73172534	0	0	0	1	0
rs73172536	0	0	0	1	0
rs73172538	0	0	0	1	0
rs73172539	0	0	0	1	0
rs73172541	0	0	0	1	0
rs73172542	0	0	0	1	0
rs73172544	0	0	0	1	0
rs73172545	0	0	0	1	0
rs73172546	0	0	0	1	0
rs73172548	0	0	0	1	0
rs73172562	0	0	1	0	0
rs73172572	0	0	1	0	0
rs73172573	0	0	0	1	0
rs73172574	0	0	0	1	0
rs73172589	0	0	0	1	0
rs73172594	0	0	0	1	0
rs73172597	0	0	0	1	0
rs73172601	0	0	0	1	0
rs73172710	1	0	0	0	0
rs73172715	1	0	0	0	0
rs73172817	0	0	1	0	0
rs73172854	0	0	0	0	1
rs73173005	0	0	0	0	1
rs73173008	0	0	0	0	1
rs73173063	0	0	0	0	1
rs73173065	0	0	0	0	1
rs73173074	0	0	0	0	1
rs73173086	0	0	0	1	0
rs73173200	0	1	0	0	0
rs73173337	0	1	0	0	0
rs73173364	0	1	0	0	0
rs73173620	0	0	0	1	0
rs73173629	0	0	0	1	0
rs73173635	0	0	0	1	0
rs73173637	0	0	0	1	0
rs73173658	0	0	0	1	0
rs73173659	0	0	0	1	0
rs73173664	0	0	0	1	0
rs73173666	0	0	0	1	0
rs73173669	0	0	0	1	0
rs73173687	0	0	0	1	0
rs73173688	0	0	0	1	0
rs73173693	0	0	0	1	0
rs73173720	1	0	0	0	0
rs73173724	1	0	0	0	0
rs73173762	1	0	0	0	0
rs73173764	1	0	0	0	0
rs73173766	1	0	0	0	0
rs73173864	0	0	0	1	0
rs73173875	0	0	0	1	0
rs73173902	0	0	0	1	0
rs73174230	0	1	0	0	0
rs73174401	1	0	0	0	0
rs73174403	0	0	0	1	0
rs73174406	0	0	0	1	0
rs73174411	0	0	0	1	0
rs73174414	0	0	0	1	0
rs73174415	0	0	0	1	0
rs73174417	0	0	0	1	0
rs73174419	0	0	0	1	0
rs73174424	0	0	0	1	0
rs73174435	0	0	0	1	0
rs73174646	1	0	0	0	0
rs73174657	0	0	0	0	1
rs73174660	0	0	0	0	1
rs73174704	0	0	0	1	0
rs73174707	0	0	0	1	0
rs73174719	0	0	0	1	0
rs73174720	0	0	0	1	0
rs73174721	0	0	0	1	0
rs73174722	0	0	0	1	0
rs73174724	0	0	0	1	0
rs73174731	0	0	0	1	0
rs73174734	0	0	1	0	0
rs73174735	0	0	0	1	0
rs73174737	0	0	1	0	0
rs73174741	0	0	1	0	0
rs73174764	0	0	1	0	0
rs73174772	0	0	0	1	0
rs73174985	0	1	0	0	0
rs73175043	0	1	0	0	0
rs73175047	0	1	0	0	0
rs73175048	0	1	0	0	0
rs73175050	0	1	0	0	0
rs73175051	0	1	0	0	0
rs73175055	0	1	0	0	0
rs73175058	0	1	0	0	0
rs73175063	0	1	0	0	0
rs73175074	0	1	0	0	0
rs73175081	0	1	0	0	0
rs73175083	0	1	0	0	0
rs73175097	1	0	0	0	0
rs73175252	0	0	0	1	0
rs73175277	0	0	0	1	0
rs73175887	0	0	0	1	0
rs73175890	0	0	0	1	0
rs73175894	0	0	0	1	0
rs73176316	0	0	0	1	0
rs73176365	0	1	0	0	0
rs73176408	1	0	0	0	0
rs73176540	0	0	0	1	0
rs73176704	0	0	0	1	0
rs73176708	0	0	0	1	0
rs73176709	0	0	0	1	0
rs73176789	0	0	1	0	0
rs73176804	0	0	0	1	0
rs73176879	0	0	0	1	0
rs73176889	0	0	0	1	0
rs73176896	0	0	0	1	0
rs73176900	0	0	0	1	0
rs73177028	1	0	0	0	0
rs73177036	1	0	0	0	0
rs73177040	1	0	0	0	0
rs73177043	1	0	0	0	0
rs73177045	1	0	0	0	0
rs73177046	1	0	0	0	0
rs73177047	1	0	0	0	0
rs73177049	1	0	0	0	0
rs73177051	1	0	0	0	0
rs73177058	1	0	0	0	0
rs73177060	1	0	0	0	0
rs73177074	1	0	0	0	0
rs73177075	1	0	0	0	0
rs73177447	0	0	0	1	0
rs73177448	0	0	0	1	0
rs73177452	0	0	0	1	0
rs73177461	0	0	0	1	0
rs73177472	0	0	0	1	0
rs73177474	0	0	0	1	0
rs73177476	0	0	0	1	0
rs73177479	0	0	0	1	0
rs73177481	0	0	0	1	0
rs73177487	0	0	0	1	0
rs73177677	0	0	0	1	0
rs73177684	0	0	0	1	0
rs73177687	0	0	0	1	0
rs73177693	0	0	0	1	0
rs73177695	0	0	0	1	0
rs73177923	0	0	1	0	0
rs73177934	0	0	1	0	0
rs73177937	0	0	1	0	0
rs73177965	0	0	0	1	0
rs73177969	0	0	1	0	0
rs73177970	0	0	0	1	0
rs73177988	0	0	0	1	0
rs73177989	0	0	0	1	0
rs73178001	0	0	0	1	0
rs73178111	1	0	0	0	0
rs73178143	1	0	0	0	0
rs73178145	1	0	0	0	0
rs73178146	1	0	0	0	0
rs73178147	1	0	0	0	0
rs73178149	1	0	0	0	0
rs73178156	1	0	0	0	0
rs73178164	1	0	0	0	0
rs73178166	1	0	0	0	0
rs73178172	1	0	0	0	0
rs73178319	0	1	0	0	0
rs73178364	0	1	0	0	0
rs73178503	1	0	0	0	0
rs73178504	1	0	0	0	0
rs73178506	1	0	0	0	0
rs73178512	1	0	0	0	0
rs73178572	0	0	0	1	0
rs73178577	0	0	0	1	0
rs73178581	0	0	0	1	0
rs73178613	0	0	0	1	0
rs73178614	0	0	0	0	1
rs73178617	0	0	0	0	1
rs73178618	0	0	0	0	1
rs73178707	0	0	0	0	1
rs73178711	0	0	0	0	1
rs73178713	0	0	0	0	1
rs73178714	0	0	0	0	1
rs73178717	0	0	0	0	1
rs73178755	0	0	0	0	1
rs73178986	0	1	0	0	0
rs73179015	0	0	0	1	0
rs73179017	0	0	0	1	0
rs73179018	0	0	0	1	0
rs73179019	0	0	0	1	0
rs73179020	0	0	0	1	0
rs73179021	0	0	0	1	0
rs73179022	0	0	0	1	0
rs73179023	0	0	0	1	0
rs73179052	0	1	0	0	0
rs73179056	0	1	0	0	0
rs73179057	0	1	0	0	0
rs73179303	0	0	1	0	0
rs73179366	0	0	0	1	0
rs73179368	0	0	0	1	0
rs73179383	0	0	0	1	0
rs73179389	0	0	0	1	0
rs73179400	0	0	0	1	0
rs73179818	0	0	0	1	0
rs73179819	0	0	0	1	0
rs73179863	0	0	0	1	0
rs73179875	0	0	0	1	0
rs73179877	0	0	0	1	0
rs73179882	0	0	0	1	0
rs73179888	0	0	0	1	0
rs73179891	0	0	0	1	0
rs73180061	0	1	0	0	0
rs73180066	0	1	0	0	0
rs73180106	0	0	0	1	0
rs73180120	0	0	0	1	0
rs73180133	0	0	0	1	0
rs73180153	0	0	0	1	0
rs73180162	0	0	0	1	0
rs73180163	0	0	0	1	0
rs73180176	0	0	0	1	0
rs73180180	0	0	0	1	0
rs73180185	0	0	0	1	0
rs73180201	0	0	0	1	0
rs73180279	0	0	0	1	0
rs73180283	0	0	0	1	0
rs73180284	0	0	0	1	0
rs73180285	0	0	0	1	0
rs73180318	1	0	0	0	0
rs73180320	1	0	0	0	0
rs73180443	0	1	0	0	0
rs73180451	0	1	0	0	0
rs73180454	0	1	0	0	0
rs73180455	0	1	0	0	0
rs73180474	0	1	0	0	0
rs73180499	0	1	0	0	0
rs73180574	0	0	0	1	0
rs73180581	0	0	0	1	0
rs73180627	0	0	0	0	1
rs73180640	0	0	0	0	1
rs73180658	0	0	0	1	0
rs73180675	0	0	0	1	0
rs73180707	0	0	1	0	0
rs73180708	0	0	1	0	0
rs73180710	0	0	1	0	0
rs73180715	0	0	1	0	0
rs73180716	0	0	1	0	0
rs73180718	0	0	1	0	0
rs73180719	0	0	1	0	0
rs73180721	0	0	1	0	0
rs73180722	0	0	1	0	0
rs73180723	0	0	1	0	0
rs73180725	0	0	1	0	0
rs73180728	0	0	1	0	0
rs73180729	0	0	1	0	0
rs73180730	0	0	1	0	0
rs73180731	0	0	1	0	0
rs73180734	0	0	1	0	0
rs73180736	0	0	1	0	0
rs73180738	0	0	1	0	0
rs73180740	0	0	1	0	0
rs73180743	0	0	1	0	0
rs73180744	0	0	1	0	0
rs73180746	0	0	1	0	0
rs73180747	0	0	1	0	0
rs73180748	0	0	1	0	0
rs73180752	0	0	1	0	0
rs73180753	0	0	1	0	0
rs73180758	0	0	1	0	0
rs73180759	0	0	1	0	0
rs73180761	0	0	1	0	0
rs73180763	0	0	1	0	0
rs73180971	1	0	0	0	0
rs73180979	1	0	0	0	0
rs73180980	1	0	0	0	0
rs73180982	0	0	0	1	0
rs73180986	1	0	0	0	0
rs73180989	0	0	0	1	0
rs73180999	1	0	0	0	0
rs73181000	0	0	0	1	0
rs73181240	0	0	0	1	0
rs73181250	0	0	0	1	0
rs73181306	0	0	0	1	0
rs73181351	0	0	1	0	0
rs73181354	0	0	1	0	0
rs73181356	0	0	1	0	0
rs73181359	0	0	1	0	0
rs73181365	0	0	1	0	0
rs73181369	0	0	0	1	0
rs73181375	0	0	0	1	0
rs73181383	0	0	0	1	0
rs73181392	0	0	0	1	0
rs73181493	0	0	0	1	0
rs73181584	0	0	0	0	1
rs73181905	0	0	0	1	0
rs73181908	0	0	0	1	0
rs73181912	0	0	0	1	0
rs73181915	0	0	0	1	0
rs73181988	0	0	0	1	0
rs73182146	0	0	0	1	0
rs73182313	0	1	0	0	0
rs73182316	0	1	0	0	0
rs73182322	0	1	0	0	0
rs73182324	0	1	0	0	0
rs73182338	0	1	0	0	0
rs73182407	0	0	0	1	0
rs73182413	1	0	0	0	0
rs73182432	0	0	0	1	0
rs73182437	0	0	0	1	0
rs73182439	0	0	0	1	0
rs73182442	0	0	0	1	0
rs73182444	0	0	0	1	0
rs73182503	0	0	1	0	0
rs73182504	0	0	1	0	0
rs73182616	0	0	1	0	0
rs73182617	0	0	0	1	0
rs73182620	0	0	1	0	0
rs73182622	0	0	1	0	0
rs73182624	0	0	1	0	0
rs73182632	0	0	0	1	0
rs73182636	0	0	0	0	1
rs73182647	0	0	0	0	1
rs73182662	0	0	0	1	0
rs73182687	0	0	1	0	0
rs73182690	0	0	1	0	0
rs73182695	0	0	0	1	0
rs73182702	0	0	1	0	0
rs73182783	0	0	1	0	0
rs73182786	0	0	1	0	0
rs73182787	0	0	1	0	0
rs73182788	0	0	1	0	0
rs73182789	0	0	1	0	0
rs73182793	0	0	1	0	0
rs73182795	0	0	1	0	0
rs73182796	0	0	1	0	0
rs73182798	0	0	1	0	0
rs73182800	0	0	1	0	0
rs73182871	0	0	0	0	1
rs73182905	1	0	0	0	0
rs73182906	1	0	0	0	0
rs73182908	1	0	0	0	0
rs73182913	1	0	0	0	0
rs73182915	1	0	0	0	0
rs73182916	1	0	0	0	0
rs73183125	0	0	0	1	0
rs73183189	0	0	0	1	0
rs73183223	0	0	0	1	0
rs73183225	0	0	0	1	0
rs73183227	0	0	0	1	0
rs73183232	0	0	0	1	0
rs73183237	0	0	0	1	0
rs73183246	0	0	0	1	0
rs73183248	0	0	0	1	0
rs73183370	0	1	0	0	0
rs73183393	0	1	0	0	0
rs73183412	0	0	0	0	1
rs73183426	0	0	0	0	1
rs73183430	0	0	0	0	1
rs73183461	0	0	0	0	1
rs73183694	1	0	0	0	0
rs73183699	0	0	0	1	0
rs73183709	0	0	0	1	0
rs73183735	0	0	0	1	0
rs73183737	0	0	0	1	0
rs73183741	0	0	0	1	0
rs73183743	0	0	0	1	0
rs73183745	0	0	0	1	0
rs73183748	0	0	0	1	0
rs73183749	0	0	0	1	0
rs73183755	0	0	0	1	0
rs73183764	0	0	0	1	0
rs73183765	0	0	0	1	0
rs73183770	0	0	0	1	0
rs73183793	0	0	0	1	0
rs73183819	1	0	0	0	0
rs73183823	1	0	0	0	0
rs73183847	1	0	0	0	0
rs73183861	1	0	0	0	0
rs73184027	0	0	0	1	0
rs73184030	0	0	0	1	0
rs73184032	0	0	0	1	0
rs73184033	0	0	0	1	0
rs73184035	0	0	0	1	0
rs73184039	0	0	0	1	0
rs73184050	0	0	0	1	0
rs73184208	0	0	0	1	0
rs73184504	0	0	1	0	0
rs73184517	0	0	1	0	0
rs73184521	0	0	1	0	0
rs73184522	0	0	1	0	0
rs73184523	0	0	1	0	0
rs73184525	0	0	1	0	0
rs73184528	0	0	1	0	0
rs73184530	0	0	1	0	0
rs73184531	0	0	1	0	0
rs73184532	0	0	1	0	0
rs73184534	0	0	1	0	0
rs73184536	0	0	1	0	0
rs73184537	0	0	1	0	0
rs73184595	0	0	1	0	0
rs73184613	0	0	1	0	0
rs73184743	0	0	0	1	0
rs73184745	0	0	0	1	0
rs73184750	0	0	0	1	0
rs73184755	0	0	0	1	0
rs73184756	0	0	0	1	0
rs73184758	0	0	0	1	0
rs73184767	0	0	0	1	0
rs73184770	0	0	0	1	0
rs73184772	0	0	0	1	0
rs73184775	0	0	0	1	0
rs73184787	0	0	0	1	0
rs73184790	0	0	0	1	0
rs73184792	0	0	0	1	0
rs73184794	0	0	0	1	0
rs73184800	0	0	0	1	0
rs73184802	0	0	0	1	0
rs73184917	0	0	0	0	1
rs73185068	0	0	1	0	0
rs73185094	0	0	1	0	0
rs73185105	0	0	0	1	0
rs73185111	0	0	0	1	0
rs73185120	0	0	0	1	0
rs73185126	0	0	0	1	0
rs73185127	0	0	0	1	0
rs73185135	0	0	0	1	0
rs73185143	0	0	1	0	0
rs73185145	0	0	1	0	0
rs73185152	0	0	1	0	0
rs73185154	0	0	1	0	0
rs73185329	0	1	0	0	0
rs73185407	0	0	0	1	0
rs73185420	0	0	0	1	0
rs73185435	0	0	0	1	0
rs73185447	0	0	0	1	0
rs73185458	0	0	0	1	0
rs73185463	0	0	0	1	0
rs73185469	0	0	0	1	0
rs73185480	0	0	0	1	0
rs73185803	0	0	0	1	0
rs73185814	0	0	0	1	0
rs73185816	0	0	0	1	0
rs73185817	0	0	0	1	0
rs73185830	0	0	0	1	0
rs73185834	0	0	0	1	0
rs73185835	0	0	0	1	0
rs73185841	0	0	0	1	0
rs73185845	0	0	0	1	0
rs73185847	0	0	0	1	0
rs73185854	0	0	0	1	0
rs73185873	0	0	0	1	0
rs73185875	0	0	0	1	0
rs73185878	0	0	0	1	0
rs73185885	0	0	0	1	0
rs73185889	0	0	0	1	0
rs73185892	0	0	0	1	0
rs73185893	0	0	0	1	0
rs73185896	0	0	0	1	0
rs73185897	0	0	0	1	0
rs73185901	0	0	0	1	0
rs73185906	0	0	0	1	0
rs73186012	0	0	0	1	0
rs73186015	0	0	0	1	0
rs73186017	0	0	0	1	0
rs73186030	0	0	0	1	0
rs73186039	0	0	0	1	0
rs73186077	0	0	0	1	0
rs73186078	0	0	0	1	0
rs73186082	0	0	0	1	0
rs73186084	0	0	0	1	0
rs73186091	0	0	0	1	0
rs73186093	0	0	0	1	0
rs73186099	0	0	0	1	0
rs73186299	0	0	0	1	0
rs73186450	0	0	0	1	0
rs73186451	0	0	0	1	0
rs73186458	0	0	0	1	0
rs73186477	0	0	0	1	0
rs73186506	0	0	1	0	0
rs73186508	0	0	1	0	0
rs73186515	0	0	1	0	0
rs73186523	0	0	1	0	0
rs73186529	0	0	1	0	0
rs73186543	0	0	1	0	0
rs73186546	0	0	1	0	0
rs73186553	0	0	0	1	0
rs73186690	0	0	0	0	1
rs73186698	0	0	0	0	1
rs73186705	0	0	0	1	0
rs73187109	0	0	1	0	0
rs73187116	0	0	1	0	0
rs73187119	0	0	1	0	0
rs73187126	0	0	1	0	0
rs73187137	0	0	1	0	0
rs73187146	0	0	1	0	0
rs73187152	0	0	1	0	0
rs73187154	0	0	1	0	0
rs73187158	0	0	1	0	0
rs73187161	0	0	1	0	0
rs73187162	0	0	1	0	0
rs73187174	0	0	1	0	0
rs73187226	0	1	0	0	0
rs73187228	0	1	0	0	0
rs73187230	0	1	0	0	0
rs73187233	0	1	0	0	0
rs73187236	0	1	0	0	0
rs73187244	0	1	0	0	0
rs73187245	0	1	0	0	0
rs73187247	0	1	0	0	0
rs73187249	0	1	0	0	0
rs73187250	0	1	0	0	0
rs73187254	0	1	0	0	0
rs73187263	0	1	0	0	0
rs73187269	0	1	0	0	0
rs73187272	0	1	0	0	0
rs73187275	0	1	0	0	0
rs73187284	0	1	0	0	0
rs73187309	0	0	0	1	0
rs73187314	0	0	0	1	0
rs73187319	0	0	0	1	0
rs73187439	0	0	0	1	0
rs73187440	0	0	0	1	0
rs73187443	0	0	0	1	0
rs73187445	0	0	0	1	0
rs73187447	0	0	0	1	0
rs73187448	0	0	0	1	0
rs73187451	0	0	0	1	0
rs73187453	0	0	0	1	0
rs73187455	0	0	0	1	0
rs73187457	0	0	0	1	0
rs73187458	0	0	0	1	0
rs73187460	0	0	0	1	0
rs73187462	0	0	0	1	0
rs73187464	0	0	0	1	0
rs73187466	0	0	0	1	0
rs73187470	0	0	0	1	0
rs73187476	0	0	0	1	0
rs73187479	0	0	0	1	0
rs73187480	0	0	0	1	0
rs73187787	0	0	1	0	0
rs73187789	0	0	1	0	0
rs73187790	0	0	1	0	0
rs73187793	0	0	1	0	0
rs73187932	0	0	0	1	0
rs73187936	0	0	0	1	0
rs73188013	0	1	0	0	0
rs73188024	0	1	0	0	0
rs73188029	0	1	0	0	0
rs73188033	0	1	0	0	0
rs73188035	0	1	0	0	0
rs73188042	0	1	0	0	0
rs73188073	0	1	0	0	0
rs73188077	0	1	0	0	0
rs73188079	0	1	0	0	0
rs73188202	0	0	0	1	0
rs73188310	0	0	0	1	0
rs73188311	0	0	0	1	0
rs73188312	0	0	0	1	0
rs73188318	0	0	0	1	0
rs73188319	0	0	0	1	0
rs73188320	0	0	0	1	0
rs73188326	0	0	0	1	0
rs73188327	0	0	0	1	0
rs73188328	0	0	0	1	0
rs73188329	0	0	0	1	0
rs73188330	0	0	0	1	0
rs73188388	0	0	0	1	0
rs73188390	0	0	0	1	0
rs73188394	0	0	0	1	0
rs73188396	0	0	0	1	0
rs73188400	0	0	0	1	0
rs73188402	0	0	0	1	0
rs73188512	0	0	0	1	0
rs73188515	0	0	0	1	0
rs73188521	0	0	0	1	0
rs73188535	0	0	0	1	0
rs73188543	0	0	0	1	0
rs73188547	0	0	0	1	0
rs73188579	0	0	0	1	0
rs73188582	0	0	0	1	0
rs73188588	0	0	0	1	0
rs73188593	0	0	0	1	0
rs73188905	0	1	0	0	0
rs73188911	0	1	0	0	0
rs73188924	0	1	0	0	0
rs73188926	0	1	0	0	0
rs73188928	0	1	0	0	0
rs73188929	0	1	0	0	0
rs73188939	0	1	0	0	0
rs73188943	0	1	0	0	0
rs73189024	0	0	0	1	0
rs73189030	0	0	0	1	0
rs73189039	0	0	0	1	0
rs73189044	0	0	0	1	0
rs73189056	0	0	0	1	0
rs73189062	0	0	0	1	0
rs73189217	0	0	0	1	0
rs73189355	0	0	0	1	0
rs73189358	0	0	0	1	0
rs73189408	0	0	0	1	0
rs73189410	0	0	0	1	0
rs73189411	0	0	0	1	0
rs73189450	0	0	0	1	0
rs73189585	0	0	0	1	0
rs73189770	0	0	1	0	0
rs73189802	0	0	1	0	0
rs73189804	0	0	1	0	0
rs73189805	0	0	1	0	0
rs73189972	0	1	0	0	0
rs73190104	0	0	0	1	0
rs73190108	0	0	0	1	0
rs73190109	0	0	0	1	0
rs73190110	0	0	0	1	0
rs73190116	0	0	0	1	0
rs73190121	0	0	0	1	0
rs73190122	0	0	0	1	0
rs73190127	0	0	0	1	0
rs73190129	0	0	0	1	0
rs73190130	0	0	0	1	0
rs73190134	0	0	0	1	0
rs73190142	0	0	0	1	0
rs73190150	0	0	0	1	0
rs73190152	0	0	0	1	0
rs73190157	0	0	0	1	0
rs73190162	0	0	0	1	0
rs73190165	0	0	0	1	0
rs73190168	0	0	0	1	0
rs73190173	0	0	0	1	0
rs73190177	0	0	0	1	0
rs73190185	0	0	0	1	0
rs73190196	0	0	0	1	0
rs73190546	0	0	0	1	0
rs73190552	0	0	0	1	0
rs73190599	0	0	0	1	0
rs73190675	0	0	0	1	0
rs73190677	0	0	0	1	0
rs73190678	0	0	0	1	0
rs73190679	0	1	0	0	0
rs73190680	0	0	0	1	0
rs73190681	0	1	0	0	0
rs73190700	0	0	0	1	0
rs73190701	0	0	0	1	0
rs73190975	1	0	0	0	0
rs73191089	0	0	0	1	0
rs73191168	0	1	0	0	0
rs73191188	1	0	0	0	0
rs73191189	1	0	0	0	0
rs73191201	1	0	0	0	0
rs73191623	0	0	0	1	0
rs73191625	0	1	0	0	0
rs73191634	0	1	0	0	0
rs73191642	0	1	0	0	0
rs73191645	0	1	0	0	0
rs73191649	0	1	0	0	0
rs73191652	0	1	0	0	0
rs73191654	0	1	0	0	0
rs73191663	0	1	0	0	0
rs73191666	0	1	0	0	0
rs73191668	0	0	0	1	0
rs73191704	0	0	1	0	0
rs73191713	0	0	1	0	0
rs73191724	0	0	1	0	0
rs73191731	0	0	1	0	0
rs73191739	0	0	1	0	0
rs73191744	0	0	1	0	0
rs73191805	0	0	0	1	0
rs73191813	0	0	0	1	0
rs73191846	0	0	0	1	0
rs73191847	0	0	0	1	0
rs73191879	0	0	0	1	0
rs73191885	0	0	0	1	0
rs73192103	0	0	0	1	0
rs73192104	0	0	0	1	0
rs73192112	0	0	0	1	0
rs73192114	0	0	0	1	0
rs73192119	0	0	0	1	0
rs73192127	0	0	0	1	0
rs73192129	0	0	0	1	0
rs73192132	0	0	0	1	0
rs73192155	0	0	0	1	0
rs73192156	0	0	0	1	0
rs73192163	0	0	0	1	0
rs73192166	0	0	0	1	0
rs73192167	0	0	0	1	0
rs73192180	0	0	0	1	0
rs73192435	0	0	0	1	0
rs73192510	0	0	0	1	0
rs73192513	0	0	0	1	0
rs73192579	0	0	0	1	0
rs73192589	0	0	0	1	0
rs73192591	0	0	0	1	0
rs73192592	0	0	0	1	0
rs73192593	0	0	0	1	0
rs73192595	0	0	0	1	0
rs73192596	0	0	0	1	0
rs73192598	0	0	0	1	0
rs73192600	0	0	0	1	0
rs73192713	0	0	0	1	0
rs73192718	0	0	0	1	0
rs73192810	0	1	0	0	0
rs73192904	0	0	0	1	0
rs73192977	0	0	1	0	0
rs73192978	0	0	1	0	0
rs73192979	0	0	1	0	0
rs73192984	0	0	0	1	0
rs73192991	0	0	0	1	0
rs73192992	0	0	0	1	0
rs73192993	0	0	0	1	0
rs73193000	0	0	0	1	0
rs73193048	1	0	0	0	0
rs73193104	0	0	0	1	0
rs73193105	0	0	0	1	0
rs73193106	0	0	0	1	0
rs73193110	0	1	0	0	0
rs73193118	0	0	0	1	0
rs73193123	0	1	0	0	0
rs73193125	0	1	0	0	0
rs73193127	0	0	0	1	0
rs73193129	0	1	0	0	0
rs73193130	0	1	0	0	0
rs73193131	0	1	0	0	0
rs73193135	0	1	0	0	0
rs73193143	0	0	0	1	0
rs73193149	0	0	0	1	0
rs73193156	0	0	0	1	0
rs73193162	0	0	0	1	0
rs73193166	0	0	0	1	0
rs73193167	0	0	0	1	0
rs73193168	0	0	0	1	0
rs73193177	0	0	0	1	0
rs73193179	0	0	0	1	0
rs73193183	0	0	0	1	0
rs73193187	0	0	0	1	0
rs73193190	0	0	0	1	0
rs73193195	0	0	0	1	0
rs73193196	0	0	0	1	0
rs73193199	0	0	0	1	0
rs73193201	0	0	0	1	0
rs73193303	1	0	0	0	0
rs73193311	1	0	0	0	0
rs73193313	1	0	0	0	0
rs73193354	1	0	0	0	0
rs73193357	1	0	0	0	0
rs73193369	1	0	0	0	0
rs73193371	1	0	0	0	0
rs73193428	0	0	0	1	0
rs73193447	0	0	0	1	0
rs73193452	0	0	0	1	0
rs73193703	0	0	0	1	0
rs73193715	0	1	0	0	0
rs73193720	0	0	0	1	0
rs73193722	0	0	0	1	0
rs73193724	0	0	0	1	0
rs73193727	0	0	0	1	0
rs73193728	0	1	0	0	0
rs73193738	0	1	0	0	0
rs73193741	0	1	0	0	0
rs73193746	0	0	0	1	0
rs73193751	0	0	0	1	0
rs73193753	0	0	0	1	0
rs73193760	0	1	0	0	0
rs73193767	0	1	0	0	0
rs73193774	0	1	0	0	0
rs73193803	0	0	0	1	0
rs73194070	0	0	0	1	0
rs73194207	0	0	0	1	0
rs73194209	0	0	0	1	0
rs73194218	0	0	0	1	0
rs73194221	0	0	0	1	0
rs73194230	0	0	0	1	0
rs73194241	0	0	0	1	0
rs73194244	0	0	0	1	0
rs73194246	0	0	0	1	0
rs73194247	0	0	0	1	0
rs73194249	0	0	0	1	0
rs73194251	0	0	0	1	0
rs73194256	0	0	0	1	0
rs73194262	0	0	0	1	0
rs73194263	0	0	0	1	0
rs73194266	0	0	0	1	0
rs73194268	0	0	0	1	0
rs73194269	0	0	0	1	0
rs73194272	0	0	0	1	0
rs73194586	0	0	0	1	0
rs73194591	0	0	0	1	0
rs73194600	0	0	0	1	0
rs73194601	0	0	0	1	0
rs73194604	0	0	0	1	0
rs73194612	0	0	0	1	0
rs73194624	0	0	0	1	0
rs73194627	0	0	0	1	0
rs73194634	0	0	0	1	0
rs73194637	0	0	0	1	0
rs73194659	0	0	0	1	0
rs73194694	0	0	0	1	0
rs73194708	0	0	0	1	0
rs73194710	0	0	0	1	0
rs73194717	0	0	0	1	0
rs73194721	0	0	0	1	0
rs73194723	0	0	0	1	0
rs73194727	0	0	0	1	0
rs73194729	0	0	0	1	0
rs73194731	0	0	0	1	0
rs73194732	0	0	0	1	0
rs73194734	0	0	0	1	0
rs73194736	0	0	0	1	0
rs73194741	0	0	0	1	0
rs73194743	0	0	0	1	0
rs73194753	0	0	0	1	0
rs73194756	0	0	0	1	0
rs73194758	0	0	0	1	0
rs73194759	0	0	0	1	0
rs73194761	0	0	0	1	0
rs73194762	0	0	0	1	0
rs73194763	0	0	0	1	0
rs73194764	0	0	0	1	0
rs73194765	0	0	0	1	0
rs73194766	0	0	0	1	0
rs73194767	0	0	0	1	0
rs73194768	0	0	0	1	0
rs73194770	0	0	0	1	0
rs73194771	0	0	0	1	0
rs73194772	0	0	0	1	0
rs73194773	0	0	0	1	0
rs73194884	0	0	0	1	0
rs73194994	0	0	1	0	0
rs73195071	0	0	0	0	1
rs73195095	0	0	0	1	0
rs73195114	1	0	0	0	0
rs73195117	1	0	0	0	0
rs73195118	1	0	0	0	0
rs73195119	1	0	0	0	0
rs73195121	1	0	0	0	0
rs73195126	1	0	0	0	0
rs73195133	1	0	0	0	0
rs73195197	1	0	0	0	0
rs73195198	1	0	0	0	0
rs73195204	0	0	0	1	0
rs73195211	0	0	0	1	0
rs73195218	0	0	0	1	0
rs73195220	0	0	0	1	0
rs73195223	0	0	0	1	0
rs73195224	0	0	0	1	0
rs73195225	0	0	0	1	0
rs73195342	0	0	0	1	0
rs73195375	0	0	0	1	0
rs73195539	0	0	0	1	0
rs73195541	0	0	0	1	0
rs73195545	0	1	0	0	0
rs73195553	0	0	0	1	0
rs73195568	0	1	0	0	0
rs73195571	0	1	0	0	0
rs73195583	0	1	0	0	0
rs73195589	0	1	0	0	0
rs73195682	0	0	0	1	0
rs73195694	0	0	0	1	0
rs73195805	0	0	0	1	0
rs73195807	0	0	0	1	0
rs73195809	0	0	0	1	0
rs73195811	0	0	0	1	0
rs73195812	0	0	0	1	0
rs73195821	0	0	0	1	0
rs73195828	0	0	0	1	0
rs73195833	0	0	0	1	0
rs73195835	0	0	0	1	0
rs73195837	0	0	0	1	0
rs73195845	0	0	0	1	0
rs73195847	0	0	0	1	0
rs73195854	0	0	0	1	0
rs73195859	0	0	0	1	0
rs73195870	0	0	0	1	0
rs73195892	0	0	0	1	0
rs73195894	0	0	0	1	0
rs73195895	0	0	0	1	0
rs73195902	0	0	0	1	0
rs73195909	0	0	0	1	0
rs73195953	0	0	0	1	0
rs73195955	0	0	0	1	0
rs73196057	0	0	1	0	0
rs73196061	0	0	1	0	0
rs73196062	0	0	1	0	0
rs73196065	0	0	1	0	0
rs73196066	0	0	1	0	0
rs73196068	0	0	1	0	0
rs73196071	0	0	1	0	0
rs73196072	0	0	1	0	0
rs73196084	0	0	1	0	0
rs73196085	0	0	1	0	0
rs73196105	0	0	0	1	0
rs73196183	0	0	0	1	0
rs73196184	0	0	0	1	0
rs73196258	0	0	0	1	0
rs73196264	0	0	0	1	0
rs73196268	0	0	0	1	0
rs73196270	0	0	0	1	0
rs73196271	0	0	0	1	0
rs73196272	0	0	0	1	0
rs73196275	0	0	0	1	0
rs73196278	0	0	0	1	0
rs73196280	0	0	0	1	0
rs73196282	0	0	0	1	0
rs73196297	0	0	0	1	0
rs73196329	0	0	0	1	0
rs73196347	0	0	0	1	0
rs73196364	0	0	0	1	0
rs73196390	0	0	0	1	0
rs73196392	0	0	0	1	0
rs73196398	0	0	0	1	0
rs73196402	0	0	0	1	0
rs73196450	0	0	0	1	0
rs73196453	0	0	0	1	0
rs73196454	0	0	1	0	0
rs73196460	0	0	0	1	0
rs73196463	0	0	0	1	0
rs73196531	0	0	0	1	0
rs73196533	0	0	0	1	0
rs73196537	0	0	0	1	0
rs73196538	0	0	0	1	0
rs73196539	0	0	0	1	0
rs73196542	0	0	0	1	0
rs73196553	0	0	0	1	0
rs73196554	0	0	0	1	0
rs73196560	0	0	0	1	0
rs73196562	0	0	0	1	0
rs73196563	0	0	0	1	0
rs73196564	0	0	0	1	0
rs73196569	0	0	0	1	0
rs73196571	0	0	0	1	0
rs73196573	0	0	0	1	0
rs73196574	0	0	0	1	0
rs73196644	0	0	0	1	0
rs73196656	0	0	0	1	0
rs73196661	0	0	0	1	0
rs73196673	0	0	0	1	0
rs73196675	0	0	0	1	0
rs73196678	0	0	0	1	0
rs73196686	0	0	0	1	0
rs73196691	0	0	0	1	0
rs73196694	0	0	0	1	0
rs73196696	0	0	0	1	0
rs73196702	0	0	0	1	0
rs73196808	0	1	0	0	0
rs73196814	0	1	0	0	0
rs73196816	0	1	0	0	0
rs73196818	0	1	0	0	0
rs73196998	0	0	0	1	0
rs73197133	1	0	0	0	0
rs73197134	1	0	0	0	0
rs73197136	1	0	0	0	0
rs73197137	1	0	0	0	0
rs73197138	1	0	0	0	0
rs73197140	1	0	0	0	0
rs73197142	1	0	0	0	0
rs73197143	1	0	0	0	0
rs73197144	1	0	0	0	0
rs73197147	1	0	0	0	0
rs73197148	1	0	0	0	0
rs73197150	1	0	0	0	0
rs73197151	1	0	0	0	0
rs73197152	1	0	0	0	0
rs73197160	1	0	0	0	0
rs73197212	0	0	0	1	0
rs73197300	0	0	0	1	0
rs73197338	0	0	0	1	0
rs73197343	0	0	0	1	0
rs73197349	0	0	0	1	0
rs73197363	0	0	0	1	0
rs73197366	0	0	0	1	0
rs73197367	0	0	0	1	0
rs73197376	0	0	0	1	0
rs73197383	0	0	1	0	0
rs73197388	0	0	1	0	0
rs73197518	0	0	0	1	0
rs73197545	0	0	1	0	0
rs73197558	0	0	1	0	0
rs73197560	0	0	1	0	0
rs73197561	0	0	1	0	0
rs73197624	0	1	0	0	0
rs73197627	0	0	0	1	0
rs73197628	0	0	0	1	0
rs73197631	0	0	0	1	0
rs73197637	0	0	0	1	0
rs73197638	0	1	0	0	0
rs73197644	0	1	0	0	0
rs73197646	0	0	0	1	0
rs73197648	0	1	0	0	0
rs73197899	0	0	0	1	0
rs73197904	0	0	0	1	0
rs73197907	0	0	0	1	0
rs73197908	0	0	0	1	0
rs73197909	0	0	0	1	0
rs73197910	0	0	0	1	0
rs73197911	0	0	0	1	0
rs73197924	0	0	0	1	0
rs73197925	0	0	0	1	0
rs73197926	0	0	0	1	0
rs73197927	0	0	0	1	0
rs73197944	0	0	0	1	0
rs73197968	0	0	0	1	0
rs73197971	0	0	0	1	0
rs73197991	0	0	0	1	0
rs73197992	0	0	0	1	0
rs73197994	0	0	0	1	0
rs73198000	0	0	0	1	0
rs73198055	0	0	1	0	0
rs73198056	0	0	1	0	0
rs73198057	0	0	1	0	0
rs73198059	0	0	1	0	0
rs73198061	0	0	1	0	0
rs73198062	0	0	1	0	0
rs73198064	0	0	1	0	0
rs73198070	0	0	1	0	0
rs73198072	0	0	1	0	0
rs73198075	0	0	1	0	0
rs73198078	0	0	1	0	0
rs73198082	0	0	1	0	0
rs73198090	0	0	1	0	0
rs73198091	0	0	1	0	0
rs73198092	0	0	1	0	0
rs73198097	0	0	1	0	0
rs73198203	0	0	0	1	0
rs73198204	0	0	0	1	0
rs73198205	0	0	0	1	0
rs73198206	0	0	0	1	0
rs73198229	0	0	0	1	0
rs73198242	0	0	0	1	0
rs73198274	0	0	0	1	0
rs73198295	0	0	0	1	0
rs73198406	0	0	0	1	0
rs73198407	0	0	0	1	0
rs73198410	0	0	0	1	0
rs73198424	0	0	0	1	0
rs73198427	0	0	0	1	0
rs73198430	0	0	0	1	0
rs73198444	0	0	0	1	0
rs73198503	0	0	0	1	0
rs73198504	0	0	0	1	0
rs73198506	0	0	0	1	0
rs73198507	0	0	0	1	0
rs73198508	0	0	0	1	0
rs73198509	0	0	0	1	0
rs73198513	0	0	0	1	0
rs73198517	0	0	0	1	0
rs73198521	0	0	0	1	0
rs73198522	0	0	0	1	0
rs73198523	0	0	0	1	0
rs73198524	0	0	0	1	0
rs73198525	0	0	0	1	0
rs73198528	0	0	0	1	0
rs73198529	0	0	0	1	0
rs73198531	0	0	0	1	0
rs73198532	0	0	0	1	0
rs73198534	0	0	0	1	0
rs73198535	0	0	0	1	0
rs73198537	0	0	0	1	0
rs73198539	0	0	0	1	0
rs73198540	0	0	0	1	0
rs73198541	0	0	0	1	0
rs73198545	0	0	0	1	0
rs73198547	0	0	0	1	0
rs73198549	0	0	0	1	0
rs73198550	0	0	0	1	0
rs73198552	0	0	0	1	0
rs73198556	0	0	0	1	0
rs73198557	0	0	0	1	0
rs73198566	0	0	0	1	0
rs73198598	0	0	0	1	0
rs73198600	0	0	0	1	0
rs73198724	0	0	0	1	0
rs73198734	0	0	0	1	0
rs73198741	0	0	0	1	0
rs73198749	0	0	0	1	0
rs73198753	0	0	0	1	0
rs73198755	0	0	0	1	0
rs73198757	0	0	0	1	0
rs73198758	0	0	0	1	0
rs73198762	0	0	0	1	0
rs73198763	0	0	0	1	0
rs73198764	0	0	0	1	0
rs73198767	0	0	0	1	0
rs73198768	0	0	0	1	0
rs73198774	0	0	0	1	0
rs73198778	0	0	0	1	0
rs73198804	0	0	0	1	0
rs73198870	0	0	0	1	0
rs73198879	0	0	0	1	0
rs73199002	0	0	0	1	0
rs73199205	0	0	0	1	0
rs73199226	0	0	0	1	0
rs73199289	0	0	0	1	0
rs73199519	0	1	0	0	0
rs73199525	0	1	0	0	0
rs73199528	0	1	0	0	0
rs73199530	0	1	0	0	0
rs73199532	0	1	0	0	0
rs73199536	0	1	0	0	0
rs73199539	0	1	0	0	0
rs73199565	0	0	0	1	0
rs73199578	0	0	0	1	0
rs73199587	0	1	0	0	0
rs73199589	0	1	0	0	0
rs73199590	0	1	0	0	0
rs73199591	0	1	0	0	0
rs73199593	0	1	0	0	0
rs73199594	0	0	0	1	0
rs73199595	0	0	0	1	0
rs73199597	0	1	0	0	0
rs73199599	0	0	0	1	0
rs73199600	0	0	0	1	0
rs73199601	0	1	0	0	0
rs73199602	0	1	0	0	0
rs73199814	0	0	0	1	0
rs73199851	0	0	0	1	0
rs73199855	0	0	0	1	0
rs73199857	0	0	0	1	0
rs73199862	0	0	0	1	0
rs73199876	0	0	0	1	0
rs73199879	0	0	0	1	0
rs73199880	0	0	0	1	0
rs73199881	0	0	0	1	0
rs73199882	0	0	0	1	0
rs73199883	0	0	0	1	0
rs73199891	0	0	0	1	0
rs73199894	0	0	0	1	0
rs73199896	0	0	0	1	0
rs73199897	0	0	0	1	0
rs73199898	0	0	0	1	0
rs73199899	0	0	0	1	0
rs73199902	0	0	0	1	0
rs73200013	0	0	0	1	0
rs73200016	0	0	0	1	0
rs73200020	0	0	0	1	0
rs73200045	0	0	0	1	0
rs73200047	0	0	0	1	0
rs73200048	0	0	0	1	0
rs73200049	0	0	0	1	0
rs73200051	0	0	0	1	0
rs73200052	0	0	0	1	0
rs73200256	0	0	1	0	0
rs73200261	0	0	1	0	0
rs73200272	0	0	1	0	0
rs73200372	0	0	0	1	0
rs73200373	0	0	0	1	0
rs73200376	0	0	0	1	0
rs73200378	0	0	0	1	0
rs73200380	0	0	0	1	0
rs73200383	0	0	0	1	0
rs73200387	0	0	0	1	0
rs73200397	0	0	0	1	0
rs73200413	0	0	0	1	0
rs73200418	0	0	0	1	0
rs73200419	0	0	0	1	0
rs73200421	0	0	0	1	0
rs73200423	0	0	0	1	0
rs73200425	0	0	0	1	0
rs73200427	0	0	0	1	0
rs73200429	0	0	0	1	0
rs73200503	0	0	0	0	1
rs73200647	0	0	1	0	0
rs73200655	0	0	1	0	0
rs73200677	0	0	1	0	0
rs73200681	0	0	1	0	0
rs73200683	0	0	1	0	0
rs73200750	0	0	0	1	0
rs73200848	0	0	0	1	0
rs73200859	0	0	0	1	0
rs73200904	0	0	0	1	0
rs73200908	0	0	0	1	0
rs73200909	0	0	0	1	0
rs73200910	0	0	0	1	0
rs73200911	0	0	0	1	0
rs73200912	0	0	0	1	0
rs73200913	0	0	0	1	0
rs73200915	0	0	0	1	0
rs73200920	0	0	0	1	0
rs73200921	0	0	0	1	0
rs73200923	0	0	0	1	0
rs73200925	0	0	0	1	0
rs73200926	0	0	0	1	0
rs73200928	0	0	0	1	0
rs73200931	0	0	0	1	0
rs73200932	0	0	0	1	0
rs73200934	0	0	0	1	0
rs73200936	0	0	0	1	0
rs73200937	0	0	0	1	0
rs73200939	0	0	0	1	0
rs73200941	0	0	0	1	0
rs73200947	0	0	0	1	0
rs73200948	0	0	0	1	0
rs73200951	0	0	0	1	0
rs73201006	0	0	0	1	0
rs73201010	0	0	0	1	0
rs73201016	0	0	0	1	0
rs73201021	0	0	0	1	0
rs73201023	0	0	0	1	0
rs73201027	0	0	0	1	0
rs73201029	0	0	0	1	0
rs73201032	0	0	0	1	0
rs73201033	0	0	0	1	0
rs73201034	0	0	0	1	0
rs73201074	0	1	0	0	0
rs73201080	0	1	0	0	0
rs73201081	0	1	0	0	0
rs73201258	0	0	0	1	0
rs73201265	0	0	0	1	0
rs73201269	0	0	0	1	0
rs73201271	0	0	0	1	0
rs73201274	0	0	0	1	0
rs73201416	0	0	0	0	1
rs73201420	0	0	0	0	1
rs73201446	0	0	0	0	1
rs73201460	0	0	0	0	1
rs73201462	0	0	1	0	0
rs73201503	0	0	0	1	0
rs73201504	0	0	0	1	0
rs73201505	0	1	0	0	0
rs73201506	0	1	0	0	0
rs73201508	0	1	0	0	0
rs73201509	0	1	0	0	0
rs73201511	0	0	0	1	0
rs73201512	0	0	0	1	0
rs73201513	0	0	0	1	0
rs73201515	0	0	0	1	0
rs73201518	0	0	0	1	0
rs73201521	0	1	0	0	0
rs73201522	0	1	0	0	0
rs73201523	0	1	0	0	0
rs73201525	0	1	0	0	0
rs73201526	0	1	0	0	0
rs73201530	0	1	0	0	0
rs73201533	0	1	0	0	0
rs73201534	0	1	0	0	0
rs73201535	0	1	0	0	0
rs73201539	0	1	0	0	0
rs73201540	0	1	0	0	0
rs73201541	0	1	0	0	0
rs73201542	0	1	0	0	0
rs73201545	0	1	0	0	0
rs73201546	0	1	0	0	0
rs73201549	0	1	0	0	0
rs73201559	0	1	0	0	0
rs73201561	0	1	0	0	0
rs73201568	0	1	0	0	0
rs73201569	0	1	0	0	0
rs73201703	0	0	0	1	0
rs73201704	0	0	0	1	0
rs73201714	0	0	0	1	0
rs73201716	0	0	0	1	0
rs73201717	0	0	0	1	0
rs73201721	0	0	0	1	0
rs73201722	0	0	0	1	0
rs73201723	0	0	0	1	0
rs73201724	0	0	0	1	0
rs73201728	0	0	0	1	0
rs73201732	0	0	0	1	0
rs73201733	0	0	0	1	0
rs73201737	0	0	0	1	0
rs73201745	0	0	0	1	0
rs73201751	0	0	0	1	0
rs73201755	0	0	0	1	0
rs73201758	0	0	0	1	0
rs73201760	0	0	0	1	0
rs73201761	0	0	0	1	0
rs73201768	0	0	0	1	0
rs73201769	0	0	0	1	0
rs73201770	0	0	0	1	0
rs73201774	0	0	0	1	0
rs73201775	0	0	0	1	0
rs73201777	0	0	0	1	0
rs73201778	0	0	0	1	0
rs73201781	0	0	0	1	0
rs73201782	0	0	0	1	0
rs73201783	0	0	0	1	0
rs73201787	0	0	0	1	0
rs73201791	0	0	0	1	0
rs73201793	0	0	0	1	0
rs73201796	0	0	0	1	0
rs73201798	0	0	0	1	0
rs73201799	0	0	0	1	0
rs73201802	0	0	0	1	0
rs73201852	0	0	0	1	0
rs73201975	0	1	0	0	0
rs73202185	0	1	0	0	0
rs73202186	0	1	0	0	0
rs73202188	0	1	0	0	0
rs73202308	0	0	0	1	0
rs73202446	0	0	0	1	0
rs73202468	0	0	0	1	0
rs73202469	0	0	0	1	0
rs73202711	0	0	1	0	0
rs73202985	0	0	0	1	0
rs73202987	0	0	0	1	0
rs73202988	0	0	0	1	0
rs73202990	0	0	0	1	0
rs73202994	0	0	0	1	0
rs73202997	0	0	0	1	0
rs73203000	0	0	0	1	0
rs73203002	0	0	0	1	0
rs73203268	0	0	0	1	0
rs73203280	0	0	0	1	0
rs73203299	0	0	0	1	0
rs73203321	0	0	0	1	0
rs73203325	0	0	0	1	0
rs73203326	0	0	0	1	0
rs73203415	0	0	1	0	0
rs73203416	0	0	1	0	0
rs73203424	0	0	1	0	0
rs73203475	0	0	0	0	1
rs73203478	0	0	0	0	1
rs73203479	0	0	0	0	1
rs73203480	0	0	0	0	1
rs73203482	0	0	0	0	1
rs73203483	0	0	0	0	1
rs73203488	0	0	0	0	1
rs73203489	0	0	0	0	1
rs73203490	0	0	0	0	1
rs73203495	0	0	0	0	1
rs73203499	0	0	0	0	1
rs73203500	0	0	0	0	1
rs73203532	0	1	0	0	0
rs73203536	0	0	0	1	0
rs73203603	0	0	0	1	0
rs73203604	0	0	0	1	0
rs73203605	0	0	0	1	0
rs73203606	0	0	0	1	0
rs73203616	0	0	0	1	0
rs73203622	0	0	0	1	0
rs73203624	0	0	0	1	0
rs73203630	0	0	0	1	0
rs73203631	0	0	0	1	0
rs73203633	0	0	0	1	0
rs73203637	0	0	0	1	0
rs73203650	0	0	0	1	0
rs73203674	0	0	0	1	0
rs73203677	0	0	0	1	0
rs73203680	0	0	0	1	0
rs73203682	0	0	0	1	0
rs73203683	0	0	0	1	0
rs73203684	0	0	0	1	0
rs73203698	0	0	0	1	0
rs73203700	0	0	0	1	0
rs73203735	0	0	0	1	0
rs73203803	0	1	0	0	0
rs73203804	0	1	0	0	0
rs73203807	0	1	0	0	0
rs73203808	0	0	0	1	0
rs73203810	0	1	0	0	0
rs73203816	0	0	0	1	0
rs73203817	0	0	0	1	0
rs73203819	0	0	0	1	0
rs73203822	0	0	0	1	0
rs73203831	0	0	0	1	0
rs73203837	0	0	0	1	0
rs73203848	0	1	0	0	0
rs73203849	0	1	0	0	0
rs73203850	0	1	0	0	0
rs73203851	0	1	0	0	0
rs73203852	0	0	0	1	0
rs73203853	0	1	0	0	0
rs73203854	0	0	0	1	0
rs73203855	0	0	0	1	0
rs73203856	0	0	0	1	0
rs73203857	0	1	0	0	0
rs73203858	0	0	0	1	0
rs73203859	0	1	0	0	0
rs73203860	0	0	0	1	0
rs73203861	0	1	0	0	0
rs73203864	0	0	0	1	0
rs73203866	0	0	0	1	0
rs73203867	0	0	0	1	0
rs73203868	0	1	0	0	0
rs73203869	0	0	0	1	0
rs73203870	0	1	0	0	0
rs73203871	0	0	0	1	0
rs73203872	0	0	0	1	0
rs73203875	0	0	0	1	0
rs73203876	0	0	0	1	0
rs73203877	0	0	0	1	0
rs73203878	0	0	0	1	0
rs73203882	0	1	0	0	0
rs73203884	0	0	0	1	0
rs73203885	0	0	0	1	0
rs73203887	0	0	0	1	0
rs73203888	0	1	0	0	0
rs73203890	0	1	0	0	0
rs73203891	0	0	0	1	0
rs73203892	0	1	0	0	0
rs73203893	0	1	0	0	0
rs73203894	0	0	0	1	0
rs73203895	0	0	0	1	0
rs73203896	0	1	0	0	0
rs73203897	0	0	0	1	0
rs73203898	0	0	0	1	0
rs73203899	0	0	0	1	0
rs73203901	0	1	0	0	0
rs73203902	0	1	0	0	0
rs73203965	0	0	0	1	0
rs73204090	0	1	0	0	0
rs73204254	0	0	0	1	0
rs73204258	0	0	0	1	0
rs73204260	0	0	0	1	0
rs73204273	0	0	0	1	0
rs73204759	0	0	1	0	0
rs73204760	0	0	1	0	0
rs73204762	0	0	1	0	0
rs73204763	0	0	1	0	0
rs73204764	0	0	1	0	0
rs73204766	0	0	1	0	0
rs73204790	0	0	1	0	0
rs73204796	0	0	1	0	0
rs73204806	0	0	0	1	0
rs73204809	0	0	0	1	0
rs73204813	0	0	0	1	0
rs73204816	0	0	0	1	0
rs73204817	0	0	0	1	0
rs73204819	0	0	0	1	0
rs73204824	0	0	0	1	0
rs73204825	0	0	0	1	0
rs73204826	0	0	0	1	0
rs73204885	0	0	0	1	0
rs73204889	0	0	0	1	0
rs73204890	0	0	0	1	0
rs73204892	0	0	0	1	0
rs73204893	0	0	0	1	0
rs73204895	0	0	0	1	0
rs73204896	0	0	0	1	0
rs73205023	1	0	0	0	0
rs73205034	0	0	0	1	0
rs73205042	0	0	0	1	0
rs73205044	0	0	0	1	0
rs73205046	0	0	0	1	0
rs73205073	0	0	0	1	0
rs73205106	0	0	0	0	1
rs73205108	0	0	0	0	1
rs73205114	0	0	0	0	1
rs73205120	0	0	0	0	1
rs73205121	0	0	0	0	1
rs73205195	0	0	0	0	1
rs73205204	0	0	0	1	0
rs73205208	0	0	0	1	0
rs73205214	0	0	0	1	0
rs73205261	0	0	0	1	0
rs73205387	0	0	0	1	0
rs73205388	0	0	0	1	0
rs73205391	0	0	0	1	0
rs73205392	0	0	0	1	0
rs73205395	0	0	0	1	0
rs73205397	0	0	0	1	0
rs73205402	0	0	0	1	0
rs73205471	0	0	0	1	0
rs73205474	0	0	0	1	0
rs73205479	0	0	0	1	0
rs73205597	0	0	0	1	0
rs73205600	0	0	0	1	0
rs73205602	0	0	0	1	0
rs73205607	0	0	0	1	0
rs73205608	0	0	0	1	0
rs73205610	0	0	0	1	0
rs73205613	0	0	0	1	0
rs73205615	0	0	0	1	0
rs73205618	0	0	0	1	0
rs73205620	0	0	0	1	0
rs73205623	0	0	0	1	0
rs73205624	0	0	0	1	0
rs73205626	0	0	0	1	0
rs73205630	0	0	0	1	0
rs73205634	0	0	0	1	0
rs73205658	0	0	0	1	0
rs73205668	0	0	0	1	0
rs73205681	0	0	0	1	0
rs73205683	0	0	0	1	0
rs73205687	0	0	0	1	0
rs73205693	0	0	0	1	0
rs73205695	0	0	0	1	0
rs73205700	0	0	0	1	0
rs73205806	0	0	0	1	0
rs73205832	0	0	0	1	0
rs73205848	0	0	0	1	0
rs73205853	0	0	0	1	0
rs73205894	0	0	0	1	0
rs73205929	0	0	0	1	0
rs73205932	0	0	0	1	0
rs73205949	0	0	0	1	0
rs73206006	0	0	0	1	0
rs73206010	0	0	0	1	0
rs73206017	0	1	0	0	0
rs73206018	0	0	0	1	0
rs73206020	0	0	0	1	0
rs73206029	0	1	0	0	0
rs73206037	0	0	0	1	0
rs73206040	0	0	0	1	0
rs73206041	0	0	0	1	0
rs73206044	0	0	0	1	0
rs73206046	0	0	0	1	0
rs73206047	0	0	0	1	0
rs73206051	0	0	0	1	0
rs73206060	0	1	0	0	0
rs73206065	0	0	0	1	0
rs73206069	0	0	0	1	0
rs73206073	0	0	0	1	0
rs73206074	0	0	0	1	0
rs73206076	0	0	0	1	0
rs73206077	0	0	0	1	0
rs73206080	0	0	0	1	0
rs73206081	0	0	0	1	0
rs73206089	0	0	0	1	0
rs73206092	0	0	0	1	0
rs73206096	0	0	0	1	0
rs73206099	0	0	0	1	0
rs73206106	0	1	0	0	0
rs73206113	0	1	0	0	0
rs73206115	0	1	0	0	0
rs73206135	0	1	0	0	0
rs73206139	0	1	0	0	0
rs73206146	0	1	0	0	0
rs73206147	0	1	0	0	0
rs73206167	0	1	0	0	0
rs73206177	0	1	0	0	0
rs73206179	0	1	0	0	0
rs73206184	0	1	0	0	0
rs73206186	0	1	0	0	0
rs73206190	0	1	0	0	0
rs73206507	0	0	1	0	0
rs73206538	0	0	1	0	0
rs73206833	0	0	0	1	0
rs73206850	0	0	0	1	0
rs73206906	0	0	0	1	0
rs73206908	0	0	0	1	0
rs73206909	0	0	0	1	0
rs73206910	0	0	0	1	0
rs73206913	0	0	0	1	0
rs73206922	0	0	0	1	0
rs73206924	0	0	0	1	0
rs73206940	0	0	0	1	0
rs73206941	0	0	0	1	0
rs73206942	0	0	0	1	0
rs73206945	0	0	0	1	0
rs73206947	0	0	0	1	0
rs73206952	0	0	0	1	0
rs73206958	0	0	0	1	0
rs73206960	0	0	0	1	0
rs73206965	0	0	0	1	0
rs73206967	0	0	0	1	0
rs73206968	0	0	0	1	0
rs73206972	0	0	0	1	0
rs73206974	0	0	0	1	0
rs73206976	0	0	0	1	0
rs73206980	0	0	0	1	0
rs73206981	0	0	0	1	0
rs73206988	0	0	0	1	0
rs73206989	0	0	0	1	0
rs73206992	0	0	0	1	0
rs73206994	0	0	0	1	0
rs73206998	0	0	0	1	0
rs73207001	0	0	0	1	0
rs73207002	0	0	0	1	0
rs73207039	0	0	0	1	0
rs73207050	0	0	0	1	0
rs73207063	0	0	0	1	0
rs73207064	0	0	0	1	0
rs73207071	0	0	0	1	0
rs73207073	0	0	0	1	0
rs73207084	0	0	0	1	0
rs73207216	0	0	0	0	1
rs73207312	0	0	0	1	0
rs73207315	0	0	0	1	0
rs73207317	0	0	0	1	0
rs73207326	0	0	0	1	0
rs73207328	0	0	0	1	0
rs73207332	0	0	0	1	0
rs73207337	0	0	0	1	0
rs73207340	0	0	0	1	0
rs73207343	0	0	0	1	0
rs73207348	0	0	0	1	0
rs73207352	0	0	0	1	0
rs73207406	0	0	0	1	0
rs73207411	0	0	0	1	0
rs73207416	0	0	0	1	0
rs73207417	0	0	0	1	0
rs73207419	0	0	0	1	0
rs73207420	0	0	0	1	0
rs73207424	0	0	0	1	0
rs73207426	0	0	0	1	0
rs73207432	0	0	0	1	0
rs73207433	0	0	0	1	0
rs73207434	0	0	0	1	0
rs73207574	0	0	0	1	0
rs73207598	0	0	0	1	0
rs73207609	0	0	0	1	0
rs73207618	0	0	0	1	0
rs73207621	0	0	0	1	0
rs73207622	0	0	0	1	0
rs73207630	0	0	0	1	0
rs73207673	0	0	0	1	0
rs73207674	0	1	0	0	0
rs73207675	0	1	0	0	0
rs73207676	0	1	0	0	0
rs73207677	0	1	0	0	0
rs73207679	0	1	0	0	0
rs73207680	0	1	0	0	0
rs73207681	0	0	0	1	0
rs73207682	0	1	0	0	0
rs73207686	0	0	0	1	0
rs73207687	0	1	0	0	0
rs73207688	0	1	0	0	0
rs73207689	0	0	0	1	0
rs73207691	0	1	0	0	0
rs73207692	0	0	0	1	0
rs73207694	0	1	0	0	0
rs73207695	0	1	0	0	0
rs73207697	0	0	0	1	0
rs73207700	0	0	0	1	0
rs73207710	0	0	0	1	0
rs73207711	0	0	0	1	0
rs73207714	0	0	0	1	0
rs73207716	0	0	0	1	0
rs73207717	0	0	0	1	0
rs73207719	0	0	0	1	0
rs73207722	0	0	0	1	0
rs73207729	0	0	0	1	0
rs73207744	0	0	0	1	0
rs73207746	0	0	0	1	0
rs73207749	0	0	0	1	0
rs73207806	0	1	0	0	0
rs73207820	0	1	0	0	0
rs73207823	0	1	0	0	0
rs73207824	0	1	0	0	0
rs73207826	0	1	0	0	0
rs73207829	0	1	0	0	0
rs73207830	0	1	0	0	0
rs73207833	0	1	0	0	0
rs73207834	0	1	0	0	0
rs73207835	0	1	0	0	0
rs73207839	0	1	0	0	0
rs73207842	0	1	0	0	0
rs73207843	0	1	0	0	0
rs73207844	0	1	0	0	0
rs73207846	0	1	0	0	0
rs73207847	0	1	0	0	0
rs73207848	0	1	0	0	0
rs73207849	0	1	0	0	0
rs73207850	0	1	0	0	0
rs73207852	0	1	0	0	0
rs73207854	0	1	0	0	0
rs73207855	0	1	0	0	0
rs73207856	0	1	0	0	0
rs73207857	0	1	0	0	0
rs73207865	0	1	0	0	0
rs73207867	0	1	0	0	0
rs73207868	0	1	0	0	0
rs73207870	0	1	0	0	0
rs73207871	0	1	0	0	0
rs73207872	0	1	0	0	0
rs73207875	0	1	0	0	0
rs73207876	0	1	0	0	0
rs73207877	0	1	0	0	0
rs73207881	0	1	0	0	0
rs73207885	0	1	0	0	0
rs73207893	0	1	0	0	0
rs73207898	0	1	0	0	0
rs73207899	0	1	0	0	0
rs73207901	0	1	0	0	0
rs73208017	0	0	0	1	0
rs73208018	0	0	0	1	0
rs73208019	0	0	0	1	0
rs73208020	0	0	0	1	0
rs73208053	0	0	0	1	0
rs73208092	0	0	0	1	0
rs73208098	0	0	0	1	0
rs73208103	0	0	0	1	0
rs73208105	0	0	0	1	0
rs73208106	0	1	0	0	0
rs73208115	0	1	0	0	0
rs73208125	0	0	0	1	0
rs73208126	0	0	0	1	0
rs73208128	0	0	0	1	0
rs73208129	0	0	0	1	0
rs73208130	0	0	0	1	0
rs73208131	0	0	0	1	0
rs73208132	0	0	0	1	0
rs73208133	0	1	0	0	0
rs73208134	0	0	0	1	0
rs73208135	0	0	0	1	0
rs73208136	0	0	0	1	0
rs73208138	0	1	0	0	0
rs73208141	0	0	0	1	0
rs73208142	0	1	0	0	0
rs73208145	0	1	0	0	0
rs73208152	0	0	0	1	0
rs73208160	0	0	0	1	0
rs73208186	0	0	0	1	0
rs73208187	0	0	0	1	0
rs73208194	0	0	0	1	0
rs73208198	0	0	0	1	0
rs73208209	0	0	0	1	0
rs73208263	0	0	0	1	0
rs73208273	0	0	0	1	0
rs73208280	0	0	0	1	0
rs73208281	0	0	0	1	0
rs73208287	0	0	0	1	0
rs73208288	0	0	0	1	0
rs73208339	0	0	0	1	0
rs73208503	0	0	0	1	0
rs73208506	0	0	0	1	0
rs73208509	0	0	0	1	0
rs73208511	0	0	0	1	0
rs73208512	0	0	0	1	0
rs73208513	0	0	0	1	0
rs73208515	0	0	0	1	0
rs73208516	0	0	0	1	0
rs73208519	0	0	0	1	0
rs73208521	0	0	0	1	0
rs73208524	0	0	0	1	0
rs73208528	0	0	0	1	0
rs73208532	0	0	0	1	0
rs73208534	0	0	0	1	0
rs73208535	0	0	0	1	0
rs73208536	0	0	0	1	0
rs73208540	0	0	0	1	0
rs73208541	0	0	0	1	0
rs73208542	0	0	0	1	0
rs73208547	0	0	0	1	0
rs73208550	0	0	0	1	0
rs73208553	0	0	0	1	0
rs73208558	0	0	0	1	0
rs73208569	0	0	0	1	0
rs73208572	0	0	0	1	0
rs73208575	0	0	0	1	0
rs73208577	0	0	0	1	0
rs73208578	0	0	0	1	0
rs73208582	0	0	0	1	0
rs73208598	0	0	0	1	0
rs73208600	0	0	0	1	0
rs73208601	0	0	0	1	0
rs73208963	0	0	0	1	0
rs73208976	0	0	0	1	0
rs73208980	0	0	0	1	0
rs73208991	0	0	0	1	0
rs73208993	0	0	0	1	0
rs73208994	0	0	0	1	0
rs73208995	0	0	0	1	0
rs73208996	0	0	0	1	0
rs73208998	0	0	0	1	0
rs73208999	0	0	0	1	0
rs73209000	0	0	0	1	0
rs73209002	0	0	0	1	0
rs73209133	0	0	0	1	0
rs73209135	0	0	0	1	0
rs73209307	0	0	0	1	0
rs73209375	0	0	0	1	0
rs73209379	0	0	0	1	0
rs73209397	0	0	0	1	0
rs73209402	0	0	0	1	0
rs73209508	0	0	0	1	0
rs73209509	0	0	0	1	0
rs73209510	0	0	0	1	0
rs73209518	0	0	0	1	0
rs73209520	0	0	0	1	0
rs73209521	0	0	0	1	0
rs73209544	0	0	0	1	0
rs73209545	0	0	0	1	0
rs73209548	0	0	0	1	0
rs73209558	0	0	0	1	0
rs73209560	0	0	0	1	0
rs73209563	0	0	0	1	0
rs73209566	0	0	0	1	0
rs73209569	0	0	0	1	0
rs73209576	0	0	0	1	0
rs73209608	0	0	0	1	0
rs73209618	0	0	0	1	0
rs73209623	0	0	0	1	0
rs73209638	0	0	0	1	0
rs73209643	0	0	0	1	0
rs73209649	0	0	0	1	0
rs73209652	0	0	0	1	0
rs73209655	0	0	0	1	0
rs73209656	0	0	0	1	0
rs73209658	0	0	0	1	0
rs73209660	0	0	0	1	0
rs73209705	0	1	0	0	0
rs73209712	0	1	0	0	0
rs73209719	0	1	0	0	0
rs73209729	0	1	0	0	0
rs73209734	0	1	0	0	0
rs73209735	0	1	0	0	0
rs73209736	0	1	0	0	0
rs73209818	0	0	0	1	0
rs73209820	0	0	0	1	0
rs73209822	0	0	0	1	0
rs73209824	0	0	0	1	0
rs73209829	0	0	0	1	0
rs73209837	0	0	0	1	0
rs73209840	0	0	0	1	0
rs73209843	0	0	0	1	0
rs73209853	0	0	0	1	0
rs73210005	0	0	0	1	0
rs73210008	0	0	0	1	0
rs73210121	0	0	0	1	0
rs73210191	0	0	0	1	0
rs73210194	0	0	0	1	0
rs73210196	0	0	0	1	0
rs73210199	0	0	1	0	0
rs73210202	0	0	0	1	0
rs73210203	0	0	0	1	0
rs73210204	0	0	0	1	0
rs73210205	0	0	0	1	0
rs73210208	0	0	0	1	0
rs73210210	0	0	0	1	0
rs73210212	0	0	0	1	0
rs73210215	0	0	0	1	0
rs73210216	0	0	0	1	0
rs73210217	0	0	0	1	0
rs73210219	0	0	0	1	0
rs73210221	0	0	0	1	0
rs73210222	0	0	0	1	0
rs73210226	0	0	0	1	0
rs73210227	0	0	0	1	0
rs73210230	0	0	0	1	0
rs73210233	0	0	0	1	0
rs73210236	0	0	0	1	0
rs73210240	0	0	0	1	0
rs73210241	0	0	0	1	0
rs73210243	0	0	0	1	0
rs73210247	0	0	0	1	0
rs73210249	0	0	0	1	0
rs73210251	0	0	0	1	0
rs73210260	0	0	0	1	0
rs73210267	0	0	0	1	0
rs73210276	0	0	0	1	0
rs73210283	0	0	0	1	0
rs73210506	0	0	0	1	0
rs73210510	0	0	0	1	0
rs73210512	0	0	0	1	0
rs73210513	0	0	0	1	0
rs73210517	0	0	0	1	0
rs73210523	0	0	0	1	0
rs73210527	0	0	0	1	0
rs73210538	0	0	0	1	0
rs73210542	0	0	0	1	0
rs73210546	0	0	0	1	0
rs73210550	0	0	0	1	0
rs73210551	0	0	0	1	0
rs73210558	0	0	0	1	0
rs73210559	0	0	0	1	0
rs73210567	0	0	0	1	0
rs73210568	0	0	0	1	0
rs73210569	0	0	0	1	0
rs73210575	0	0	0	1	0
rs73210595	0	0	0	1	0
rs73210596	0	0	0	1	0
rs73210598	0	0	0	1	0
rs73210601	0	0	0	1	0
rs73210609	0	0	0	1	0
rs73210908	0	0	0	1	0
rs73210911	0	0	0	1	0
rs73210913	0	0	0	1	0
rs73210917	0	0	0	1	0
rs73210918	0	0	0	1	0
rs73210921	0	0	0	1	0
rs73210923	0	0	0	1	0
rs73210924	0	0	0	1	0
rs73210926	0	0	0	1	0
rs73210927	0	0	0	1	0
rs73210929	0	0	0	1	0
rs73210930	0	0	0	1	0
rs73210933	0	0	0	1	0
rs73210935	0	0	0	1	0
rs73211103	0	0	0	1	0
rs73211108	0	0	0	1	0
rs73211113	0	0	0	1	0
rs73211116	0	0	0	1	0
rs73211118	0	0	0	1	0
rs73211121	0	0	0	1	0
rs73211122	0	0	0	1	0
rs73211123	0	0	0	1	0
rs73211134	0	0	0	1	0
rs73211137	0	0	0	1	0
rs73211146	0	0	0	1	0
rs73211150	0	0	0	1	0
rs73211152	0	0	0	1	0
rs73211153	0	0	0	1	0
rs73211154	0	0	0	1	0
rs73211156	0	0	0	1	0
rs73211157	0	0	0	1	0
rs73211158	0	0	0	1	0
rs73211159	0	0	0	1	0
rs73211163	0	0	0	1	0
rs73211164	0	0	0	1	0
rs73211165	0	0	0	1	0
rs73211167	0	0	0	1	0
rs73211168	0	0	0	1	0
rs73211171	0	0	0	1	0
rs73211182	0	0	0	1	0
rs73211183	0	0	0	1	0
rs73211190	0	0	0	1	0
rs73211422	0	0	0	1	0
rs73211503	0	0	0	1	0
rs73211517	0	0	0	1	0
rs73211519	0	0	0	1	0
rs73211522	0	0	0	1	0
rs73211523	0	0	0	1	0
rs73211614	0	0	0	1	0
rs73211621	0	0	0	1	0
rs73211624	0	0	0	1	0
rs73211647	0	0	0	1	0
rs73211831	0	0	0	1	0
rs73211832	0	0	0	1	0
rs73211906	0	0	0	1	0
rs73211907	0	0	0	1	0
rs73211908	0	0	0	1	0
rs73211913	0	0	0	1	0
rs73211916	0	0	0	1	0
rs73211918	0	0	0	1	0
rs73211919	0	0	0	1	0
rs73211929	0	0	0	1	0
rs73211930	0	0	0	1	0
rs73211931	0	0	0	1	0
rs73211934	0	0	0	1	0
rs73211940	0	0	0	1	0
rs73211941	0	0	0	1	0
rs73211942	0	0	0	1	0
rs73211945	0	0	0	1	0
rs73211946	0	0	0	1	0
rs73211947	0	0	0	1	0
rs73211948	0	0	0	1	0
rs73211949	0	0	0	1	0
rs73211951	0	0	0	1	0
rs73211952	0	0	0	1	0
rs73211955	0	0	0	1	0
rs73211956	0	0	0	1	0
rs73211958	0	0	0	1	0
rs73211962	0	0	0	1	0
rs73211967	0	0	1	0	0
rs73211968	0	0	1	0	0
rs73211969	0	0	0	1	0
rs73211970	0	0	0	1	0
rs73211971	0	0	1	0	0
rs73211972	0	0	1	0	0
rs73211973	0	0	1	0	0
rs73211975	0	0	1	0	0
rs73211976	0	0	0	1	0
rs73211977	0	0	0	1	0
rs73211978	0	0	1	0	0
rs73211982	0	0	1	0	0
rs73211984	0	0	1	0	0
rs73211985	0	0	1	0	0
rs73211987	0	0	1	0	0
rs73211991	0	0	0	1	0
rs73211993	0	1	0	0	0
rs73211994	0	1	0	0	0
rs73211995	0	0	0	1	0
rs73211996	0	0	0	1	0
rs73211998	0	0	0	1	0
rs73212000	0	0	1	0	0
rs73212001	0	0	0	1	0
rs73212009	0	0	0	1	0
rs73212022	0	0	0	1	0
rs73212027	0	0	0	1	0
rs73212029	0	0	0	1	0
rs73212035	0	0	0	1	0
rs73212045	0	0	0	1	0
rs73212063	0	0	0	1	0
rs73212143	1	0	0	0	0
rs73212175	0	0	0	1	0
rs73212178	0	0	0	1	0
rs73212303	0	0	0	1	0
rs73212306	0	0	0	1	0
rs73212308	0	0	0	1	0
rs73212315	0	0	0	1	0
rs73212319	0	0	0	1	0
rs73212355	0	0	0	1	0
rs73212360	0	0	0	1	0
rs73212361	0	0	0	1	0
rs73212619	0	1	0	0	0
rs73212620	0	1	0	0	0
rs73212625	0	1	0	0	0
rs73212717	0	0	0	1	0
rs73212751	0	0	0	1	0
rs73212817	0	0	0	1	0
rs73212819	0	0	0	1	0
rs73212821	0	0	0	1	0
rs73212824	0	0	0	1	0
rs73212828	0	0	0	1	0
rs73212830	0	0	0	1	0
rs73212839	0	0	0	1	0
rs73212840	0	0	0	1	0
rs73212848	0	0	0	1	0
rs73212853	0	0	0	1	0
rs73212861	0	0	0	1	0
rs73212863	0	0	0	1	0
rs73212864	0	0	0	1	0
rs73212870	0	0	0	1	0
rs73212886	0	0	0	1	0
rs73212889	0	0	0	1	0
rs73212890	0	0	0	1	0
rs73212891	0	0	0	1	0
rs73212895	0	0	0	1	0
rs73212898	0	0	0	1	0
rs73212899	0	0	0	1	0
rs73212900	0	0	0	1	0
rs73213019	0	1	0	0	0
rs73213022	0	1	0	0	0
rs73213103	0	0	0	1	0
rs73213104	0	0	0	1	0
rs73213105	0	0	0	1	0
rs73213803	0	1	0	0	0
rs73213806	0	1	0	0	0
rs73213807	0	0	0	1	0
rs73213812	0	1	0	0	0
rs73213815	0	1	0	0	0
rs73213818	0	0	1	0	0
rs73213820	0	0	0	1	0
rs73213821	0	0	0	1	0
rs73213822	0	0	0	1	0
rs73213831	0	0	0	1	0
rs73213839	0	0	0	1	0
rs73213840	0	0	0	1	0
rs73213958	1	0	0	0	0
rs73213959	1	0	0	0	0
rs73213962	1	0	0	0	0
rs73213970	1	0	0	0	0
rs73213979	0	0	0	1	0
rs73213987	0	0	0	1	0
rs73213991	0	0	0	1	0
rs73214117	0	0	0	1	0
rs73214121	0	0	0	1	0
rs73214122	0	0	0	1	0
rs73214123	0	0	0	1	0
rs73214124	0	0	0	1	0
rs73214125	0	0	0	1	0
rs73214126	0	0	0	1	0
rs73214129	0	0	0	1	0
rs73214131	0	0	0	1	0
rs73214132	0	0	0	1	0
rs73214145	0	0	0	1	0
rs73214146	0	0	0	1	0
rs73214150	0	0	0	1	0
rs73214152	0	0	0	1	0
rs73214159	0	0	0	1	0
rs73214169	0	0	0	1	0
rs73214170	0	0	0	1	0
rs73214171	0	0	0	1	0
rs73214188	0	0	0	1	0
rs73214190	0	0	0	1	0
rs73214194	0	0	0	1	0
rs73214195	0	0	0	1	0
rs73214196	0	0	0	1	0
rs73214246	0	0	1	0	0
rs73214266	0	0	0	1	0
rs73214391	0	0	0	1	0
rs73214393	0	0	0	1	0
rs73214528	0	0	1	0	0
rs73214536	0	0	1	0	0
rs73214883	0	0	0	1	0
rs73214886	0	0	0	1	0
rs73214887	0	0	0	1	0
rs73214889	0	0	0	1	0
rs73214891	0	0	0	1	0
rs73214897	0	0	0	1	0
rs73214899	0	0	0	1	0
rs73214901	0	0	0	1	0
rs73214902	0	0	0	1	0
rs73215003	0	0	0	1	0
rs73215005	0	0	0	1	0
rs73215008	0	1	0	0	0
rs73215191	0	1	0	0	0
rs73215194	0	1	0	0	0
rs73215564	0	0	0	1	0
rs73215572	0	0	0	1	0
rs73215591	0	0	0	1	0
rs73215592	0	0	0	1	0
rs73215594	0	0	0	1	0
rs73215788	0	0	0	1	0
rs73215916	0	0	0	1	0
rs73215928	0	0	0	1	0
rs73215931	0	0	0	1	0
rs73215944	0	0	0	1	0
rs73215950	0	0	0	1	0
rs73215954	0	0	0	1	0
rs73215969	0	0	0	1	0
rs73215983	0	0	0	1	0
rs73215996	0	0	0	1	0
rs73216104	0	0	0	1	0
rs73216106	0	0	0	1	0
rs73216107	0	0	0	1	0
rs73216113	0	0	0	1	0
rs73216116	0	0	0	1	0
rs73216120	0	0	0	1	0
rs73216122	0	0	0	1	0
rs73216125	0	0	0	1	0
rs73216126	0	0	0	1	0
rs73216127	0	0	0	1	0
rs73216128	0	0	0	1	0
rs73216132	0	0	0	1	0
rs73216192	0	0	0	1	0
rs73216193	0	0	0	1	0
rs73216196	0	0	0	1	0
rs73216198	0	0	0	1	0
rs73216200	0	0	0	1	0
rs73216201	0	0	0	1	0
rs73216202	0	0	0	1	0
rs73216207	0	0	0	1	0
rs73216223	0	0	0	1	0
rs73216230	0	0	0	1	0
rs73216236	0	0	0	1	0
rs73216410	0	0	0	1	0
rs73216411	0	0	0	1	0
rs73216413	0	0	0	1	0
rs73216415	0	0	0	1	0
rs73216420	0	0	0	1	0
rs73216421	0	0	0	1	0
rs73216440	0	0	0	1	0
rs73216450	0	0	0	1	0
rs73216452	0	0	0	1	0
rs73216463	0	0	0	1	0
rs73216466	0	0	0	1	0
rs73216891	0	0	0	1	0
rs73216897	0	0	0	1	0
rs73216931	0	0	0	1	0
rs73216937	0	0	0	1	0
rs73216942	0	1	0	0	0
rs73216947	0	1	0	0	0
rs73216950	0	1	0	0	0
rs73216955	0	1	0	0	0
rs73216981	0	1	0	0	0
rs73217004	0	0	0	1	0
rs73217005	0	0	0	1	0
rs73217007	0	0	0	1	0
rs73217008	0	0	0	1	0
rs73217011	0	0	0	1	0
rs73217014	0	0	0	1	0
rs73217015	0	0	0	1	0
rs73217016	0	0	0	1	0
rs73217018	0	0	0	1	0
rs73217019	0	0	0	1	0
rs73217020	0	0	0	1	0
rs73217022	0	0	0	1	0
rs73217024	0	0	0	1	0
rs73217027	0	0	0	1	0
rs73217028	0	0	0	1	0
rs73217029	0	0	0	1	0
rs73217030	0	0	0	1	0
rs73217031	0	0	0	1	0
rs73217032	0	0	0	1	0
rs73217033	0	0	0	1	0
rs73217035	0	0	0	1	0
rs73217037	0	0	0	1	0
rs73217121	0	1	0	0	0
rs73217123	0	1	0	0	0
rs73217124	0	1	0	0	0
rs73217139	0	1	0	0	0
rs73217141	0	1	0	0	0
rs73217170	0	1	0	0	0
rs73217190	0	1	0	0	0
rs73217192	0	1	0	0	0
rs73217309	0	0	0	1	0
rs73217499	0	1	0	0	0
rs73217500	0	1	0	0	0
rs73217507	0	0	0	1	0
rs73217520	0	0	0	1	0
rs73217532	0	0	0	1	0
rs73217540	0	0	0	1	0
rs73217543	0	0	0	1	0
rs73217553	0	0	0	1	0
rs73217560	0	0	0	1	0
rs73217756	0	0	0	1	0
rs73217777	0	0	0	1	0
rs73217779	0	0	0	1	0
rs73217781	0	0	0	1	0
rs73217788	0	0	0	1	0
rs73217792	0	0	0	1	0
rs73217793	0	0	0	1	0
rs73217845	0	0	0	1	0
rs73217852	0	0	0	1	0
rs73217856	0	0	0	1	0
rs73217885	0	0	0	1	0
rs73217894	0	0	0	1	0
rs73217895	0	0	0	1	0
rs73218000	0	0	0	1	0
rs73218112	0	0	0	1	0
rs73218122	0	0	0	1	0
rs73218124	0	0	0	1	0
rs73218129	0	0	0	1	0
rs73218135	0	0	0	1	0
rs73218148	0	0	0	1	0
rs73218203	0	0	0	1	0
rs73218204	0	0	0	1	0
rs73218208	0	0	0	1	0
rs73218212	0	0	0	1	0
rs73218215	0	0	0	1	0
rs73218216	0	0	0	1	0
rs73218217	0	0	0	1	0
rs73218223	0	0	0	1	0
rs73218224	0	0	0	1	0
rs73218225	0	0	0	1	0
rs73218228	0	0	0	1	0
rs73218229	0	0	0	1	0
rs73218230	0	0	0	1	0
rs73218231	0	0	0	1	0
rs73218232	0	0	0	1	0
rs73218233	0	0	0	1	0
rs73218235	0	0	0	1	0
rs73218236	0	0	0	1	0
rs73218237	0	0	0	1	0
rs73218238	0	0	0	1	0
rs73218240	0	0	0	1	0
rs73218243	0	0	0	1	0
rs73218244	0	0	0	1	0
rs73218245	0	0	0	1	0
rs73218246	0	0	0	1	0
rs73218248	0	0	0	1	0
rs73218405	0	0	0	1	0
rs73218412	0	0	0	1	0
rs73218422	0	0	0	1	0
rs73218432	0	0	0	1	0
rs73218434	0	0	0	1	0
rs73218444	0	0	0	1	0
rs73218453	0	0	0	1	0
rs73218455	0	0	0	1	0
rs73218459	0	1	0	0	0
rs73218707	0	0	0	1	0
rs73218734	0	1	0	0	0
rs73218739	0	1	0	0	0
rs73218753	0	0	0	1	0
rs73218853	0	1	0	0	0
rs73218858	0	1	0	0	0
rs73218862	0	1	0	0	0
rs73218917	0	1	0	0	0
rs73218923	0	1	0	0	0
rs73219003	0	1	0	0	0
rs73219017	0	1	0	0	0
rs73219044	0	1	0	0	0
rs73219072	0	1	0	0	0
rs73219074	0	1	0	0	0
rs73219079	0	1	0	0	0
rs73219085	0	1	0	0	0
rs73219089	0	1	0	0	0
rs73219091	0	1	0	0	0
rs73219096	0	1	0	0	0
rs73219101	0	1	0	0	0
rs73219344	0	1	0	0	0
rs73219348	0	1	0	0	0
rs73219349	0	1	0	0	0
rs73219357	0	1	0	0	0
rs73219637	0	0	0	1	0
rs73219640	0	0	0	1	0
rs73219680	0	0	0	1	0
rs73219682	0	0	0	1	0
rs73219700	0	0	0	1	0
rs73219703	0	0	0	1	0
rs73219713	0	0	0	1	0
rs73219839	0	0	0	1	0
rs73219841	0	0	0	1	0
rs73219849	0	0	0	1	0
rs73219855	0	0	0	1	0
rs73220011	0	0	0	1	0
rs73220014	0	0	1	0	0
rs73220034	0	0	0	1	0
rs73220035	0	0	0	1	0
rs73220064	0	0	0	1	0
rs73220109	0	0	0	1	0
rs73220117	0	0	0	1	0
rs73220120	0	0	0	1	0
rs73220177	0	0	0	1	0
rs73220184	0	0	0	1	0
rs73220185	0	0	0	1	0
rs73220188	0	0	0	1	0
rs73220189	0	0	0	1	0
rs73220190	0	0	0	1	0
rs73220193	0	0	0	1	0
rs73220213	0	1	0	0	0
rs73220261	0	0	0	1	0
rs73220267	0	0	0	1	0
rs73220268	0	0	0	1	0
rs73220269	0	0	0	1	0
rs73220271	0	0	0	1	0
rs73220278	0	0	0	1	0
rs73220280	0	0	0	1	0
rs73220284	0	0	0	1	0
rs73220285	0	0	0	1	0
rs73220286	0	0	0	1	0
rs73220287	0	0	0	1	0
rs73220288	0	0	0	1	0
rs73220293	0	0	0	1	0
rs73220294	0	0	0	1	0
rs73220295	0	0	0	1	0
rs73220296	0	0	0	1	0
rs73220299	0	0	0	1	0
rs73220300	0	0	0	1	0
rs73220301	0	0	0	1	0
rs73220302	0	0	0	1	0
rs73220419	0	0	0	1	0
rs73220429	0	0	0	1	0
rs73220434	0	0	0	1	0
rs73220435	0	0	0	1	0
rs73220443	0	0	0	1	0
rs73220447	0	1	0	0	0
rs73220453	0	1	0	0	0
rs73220458	0	0	0	1	0
rs73220459	0	0	0	1	0
rs73220464	0	0	0	1	0
rs73220467	0	0	0	1	0
rs73220477	0	0	0	1	0
rs73220478	0	0	0	1	0
rs73220481	0	0	0	1	0
rs73220485	0	0	0	1	0
rs73220490	0	0	0	1	0
rs73220493	0	0	0	1	0
rs73220496	0	0	0	1	0
rs73220497	0	1	0	0	0
rs73220498	0	0	0	1	0
rs73220500	0	1	0	0	0
rs73220502	0	0	0	1	0
rs73220537	0	0	0	1	0
rs73220565	0	0	0	1	0
rs73220603	0	0	0	1	0
rs73220681	0	1	0	0	0
rs73220683	0	1	0	0	0
rs73220685	0	1	0	0	0
rs73220689	0	1	0	0	0
rs73220691	0	1	0	0	0
rs73220699	0	1	0	0	0
rs73220700	0	1	0	0	0
rs73220701	0	1	0	0	0
rs73220715	0	1	0	0	0
rs73220817	0	1	0	0	0
rs73220932	0	0	0	1	0
rs73220940	0	0	0	1	0
rs73220941	0	0	0	1	0
rs73220944	0	0	0	1	0
rs73220986	0	0	0	1	0
rs73220987	0	0	0	1	0
rs73221144	0	0	0	1	0
rs73221166	0	0	0	1	0
rs73221167	0	0	0	1	0
rs73221180	0	0	0	1	0
rs73221182	0	0	0	1	0
rs73221187	0	0	0	1	0
rs73221328	0	0	0	1	0
rs73221330	0	0	0	1	0
rs73221333	0	0	0	1	0
rs73221334	0	0	0	1	0
rs73221336	0	0	0	1	0
rs73221347	0	0	0	1	0
rs73221360	0	0	0	1	0
rs73221361	0	0	0	1	0
rs73221364	0	0	0	1	0
rs73221370	0	0	0	1	0
rs73221380	0	0	0	1	0
rs73221390	0	1	0	0	0
rs73221392	0	1	0	0	0
rs73221403	0	1	0	0	0
rs73221404	0	1	0	0	0
rs73221406	0	1	0	0	0
rs73221407	0	1	0	0	0
rs73221408	0	1	0	0	0
rs73221426	0	1	0	0	0
rs73221428	0	1	0	0	0
rs73221435	0	1	0	0	0
rs73221436	0	1	0	0	0
rs73221438	0	1	0	0	0
rs73221440	0	1	0	0	0
rs73221445	0	1	0	0	0
rs73221450	0	1	0	0	0
rs73221460	0	1	0	0	0
rs73221461	0	1	0	0	0
rs73221464	0	1	0	0	0
rs73221469	0	1	0	0	0
rs73221472	0	1	0	0	0
rs73221479	0	1	0	0	0
rs73221481	0	1	0	0	0
rs73221491	0	1	0	0	0
rs73221597	0	1	0	0	0
rs73221610	0	0	0	1	0
rs73221623	0	0	0	1	0
rs73221625	0	0	0	1	0
rs73221626	0	0	0	1	0
rs73221992	0	0	0	1	0
rs73222017	0	0	0	1	0
rs73222018	0	0	0	1	0
rs73222019	0	0	0	1	0
rs73222024	0	0	0	1	0
rs73222036	0	0	0	1	0
rs73222121	0	0	0	1	0
rs73222131	0	0	0	1	0
rs73222209	0	1	0	0	0
rs73222214	0	1	0	0	0
rs73222222	0	1	0	0	0
rs73222225	0	0	0	1	0
rs73222227	0	0	0	1	0
rs73222236	0	1	0	0	0
rs73222264	0	0	0	1	0
rs73222270	0	0	0	1	0
rs73222277	0	0	0	1	0
rs73222304	0	0	0	1	0
rs73222306	0	0	0	1	0
rs73222308	0	0	0	1	0
rs73222310	0	1	0	0	0
rs73222312	0	1	0	0	0
rs73222315	0	0	0	1	0
rs73222317	0	0	0	1	0
rs73222320	0	0	0	1	0
rs73222321	0	1	0	0	0
rs73222323	0	0	0	1	0
rs73222324	0	1	0	0	0
rs73222328	0	0	0	1	0
rs73222329	0	0	0	1	0
rs73222330	0	0	0	1	0
rs73222331	0	1	0	0	0
rs73222332	0	0	0	1	0
rs73222333	0	0	0	1	0
rs73222334	0	1	0	0	0
rs73222338	0	1	0	0	0
rs73222340	0	0	0	1	0
rs73222341	0	1	0	0	0
rs73222342	0	1	0	0	0
rs73222343	0	1	0	0	0
rs73222344	0	1	0	0	0
rs73222346	0	1	0	0	0
rs73222347	0	1	0	0	0
rs73222348	0	1	0	0	0
rs73222349	0	1	0	0	0
rs73222350	0	1	0	0	0
rs73222404	0	0	0	1	0
rs73222408	0	0	0	1	0
rs73222409	0	0	0	1	0
rs73222412	0	0	0	1	0
rs73222414	0	0	0	1	0
rs73222478	0	1	0	0	0
rs73222501	0	0	0	1	0
rs73222502	0	0	0	1	0
rs73222504	0	1	0	0	0
rs73222509	0	1	0	0	0
rs73222517	0	1	0	0	0
rs73222521	0	1	0	0	0
rs73222526	0	1	0	0	0
rs73222570	0	1	0	0	0
rs73222588	0	1	0	0	0
rs73222687	0	0	0	1	0
rs73222689	0	0	0	1	0
rs73222690	0	0	0	1	0
rs73222692	0	0	0	1	0
rs73222693	0	0	0	1	0
rs73222695	0	0	0	1	0
rs73222702	0	0	0	1	0
rs73222720	0	1	0	0	0
rs73222722	0	1	0	0	0
rs73222728	0	1	0	0	0
rs73222736	0	1	0	0	0
rs73222737	0	1	0	0	0
rs73222787	0	0	0	1	0
rs73222789	0	0	0	1	0
rs73222791	0	0	0	1	0
rs73222792	0	0	0	1	0
rs73222793	0	0	0	1	0
rs73222797	0	0	0	1	0
rs73222800	0	0	0	1	0
rs73222854	0	0	0	1	0
rs73223019	0	0	0	1	0
rs73223028	0	0	0	1	0
rs73223035	0	0	0	1	0
rs73223036	0	0	0	1	0
rs73223077	0	0	0	1	0
rs73223080	0	0	0	1	0
rs73223086	0	0	0	1	0
rs73223089	0	0	0	1	0
rs73223092	0	0	0	1	0
rs73223096	0	0	0	1	0
rs73223205	0	1	0	0	0
rs73223295	0	0	0	1	0
rs73223296	0	0	0	1	0
rs73223297	0	0	0	1	0
rs73223414	0	0	0	1	0
rs73223431	0	0	0	1	0
rs73223770	0	1	0	0	0
rs73223785	0	1	0	0	0
rs73223786	0	1	0	0	0
rs73224106	0	0	0	1	0
rs73224109	0	0	0	1	0
rs73224138	0	0	0	1	0
rs73224177	0	0	0	1	0
rs73224180	0	0	0	1	0
rs73224182	0	0	0	1	0
rs73224186	0	0	0	1	0
rs73224187	0	0	0	1	0
rs73224193	0	0	0	1	0
rs73224200	0	0	0	1	0
rs73224237	0	0	0	1	0
rs73224248	0	0	0	1	0
rs73224252	0	0	0	1	0
rs73224255	0	0	0	1	0
rs73224258	0	0	0	1	0
rs73224264	0	0	0	1	0
rs73224265	0	0	0	1	0
rs73224273	0	0	0	1	0
rs73224276	0	0	0	1	0
rs73224278	0	0	0	1	0
rs73224316	0	0	0	1	0
rs73224317	0	0	0	1	0
rs73224331	0	0	0	1	0
rs73224333	0	0	0	1	0
rs73224343	0	0	0	1	0
rs73224414	0	1	0	0	0
rs73224439	0	1	0	0	0
rs73224456	0	0	0	1	0
rs73224462	0	0	0	1	0
rs73224464	0	0	0	1	0
rs73224468	0	0	0	1	0
rs73224475	0	1	0	0	0
rs73224496	0	1	0	0	0
rs73224909	0	0	0	1	0
rs73224920	0	0	0	1	0
rs73224932	0	0	0	1	0
rs73224938	0	0	0	1	0
rs73224940	0	0	0	1	0
rs73224943	0	0	0	1	0
rs73224951	0	0	0	1	0
rs73224952	0	0	0	1	0
rs73224955	0	0	0	1	0
rs73224956	0	0	0	1	0
rs73224960	0	0	0	1	0
rs73224961	0	0	0	1	0
rs73224962	0	0	0	1	0
rs73224963	0	0	0	1	0
rs73224964	0	0	0	1	0
rs73224965	0	0	0	1	0
rs73224968	0	0	0	1	0
rs73224969	0	0	0	1	0
rs73224976	0	0	0	1	0
rs73224982	0	0	0	1	0
rs73224985	0	0	0	1	0
rs73224986	0	0	0	1	0
rs73224991	0	0	0	1	0
rs73224996	0	0	0	1	0
rs73225015	0	0	0	1	0
rs73225022	0	0	0	1	0
rs73225024	0	0	0	1	0
rs73225066	0	1	0	0	0
rs73225094	0	0	0	1	0
rs73225096	0	0	0	1	0
rs73225216	0	0	0	1	0
rs73225222	0	0	0	1	0
rs73225226	0	0	0	1	0
rs73225227	0	0	0	1	0
rs73225228	0	0	0	1	0
rs73225230	0	0	0	1	0
rs73225232	0	0	0	1	0
rs73225234	0	0	0	1	0
rs73225235	0	0	0	1	0
rs73225237	0	0	0	1	0
rs73225239	0	0	0	1	0
rs73225241	0	0	0	1	0
rs73225242	0	0	0	1	0
rs73225246	0	0	0	1	0
rs73225247	0	0	0	1	0
rs73225249	0	0	0	1	0
rs73225398	1	0	0	0	0
rs73225810	0	1	0	0	0
rs73225811	0	1	0	0	0
rs73225812	0	1	0	0	0
rs73225831	0	1	0	0	0
rs73226001	0	0	0	1	0
rs73226103	1	0	0	0	0
rs73226121	0	1	0	0	0
rs73226123	0	1	0	0	0
rs73226126	0	1	0	0	0
rs73226131	0	1	0	0	0
rs73226193	0	1	0	0	0
rs73226195	0	1	0	0	0
rs73226196	0	1	0	0	0
rs73226198	0	1	0	0	0
rs73226201	0	1	0	0	0
rs73226202	0	1	0	0	0
rs73226244	0	1	0	0	0
rs73226264	0	0	0	1	0
rs73226283	0	0	0	1	0
rs73226291	0	0	0	1	0
rs73226295	0	0	0	1	0
rs73226298	0	0	0	1	0
rs73226301	0	0	0	1	0
rs73226302	0	0	0	1	0
rs73226346	0	0	0	1	0
rs73226621	0	1	0	0	0
rs73226622	0	1	0	0	0
rs73226665	0	0	0	1	0
rs73226753	0	0	0	1	0
rs73226904	0	0	0	1	0
rs73226905	0	0	0	1	0
rs73226906	0	0	0	1	0
rs73226907	0	0	0	1	0
rs73226916	0	0	0	1	0
rs73226921	0	0	0	1	0
rs73226930	0	0	0	1	0
rs73226932	0	0	0	1	0
rs73226933	0	0	0	1	0
rs73226937	0	0	0	1	0
rs73226945	0	0	0	1	0
rs73226946	0	0	0	1	0
rs73226948	0	0	0	1	0
rs73226949	0	0	0	1	0
rs73226956	0	0	0	1	0
rs73226959	0	0	0	1	0
rs73226963	0	0	0	1	0
rs73226966	0	0	0	1	0
rs73226968	0	0	0	1	0
rs73226970	0	0	0	1	0
rs73226971	0	0	0	1	0
rs73226973	0	0	0	1	0
rs73226976	0	0	0	1	0
rs73226977	0	0	0	1	0
rs73226979	0	0	0	1	0
rs73226981	0	0	0	1	0
rs73226989	0	0	0	1	0
rs73226995	0	0	0	1	0
rs73227006	0	0	0	1	0
rs73227008	0	0	0	1	0
rs73227010	0	0	0	1	0
rs73227011	0	0	0	1	0
rs73227014	0	0	0	1	0
rs73227021	0	0	0	1	0
rs73227034	0	0	0	1	0
rs73227035	0	0	0	1	0
rs73227037	0	0	0	1	0
rs73227039	0	0	0	1	0
rs73227040	0	0	0	1	0
rs73227041	0	0	0	1	0
rs73227043	0	0	0	1	0
rs73227044	0	0	0	1	0
rs73227046	0	0	0	1	0
rs73227047	0	0	0	1	0
rs73227048	0	0	0	1	0
rs73227068	0	1	0	0	0
rs73227071	0	1	0	0	0
rs73227073	0	1	0	0	0
rs73227320	1	0	0	0	0
rs73227348	1	0	0	0	0
rs73227350	1	0	0	0	0
rs73227362	1	0	0	0	0
rs73227650	0	0	0	1	0
rs73227652	0	0	0	1	0
rs73227659	0	0	0	1	0
rs73227684	0	0	0	1	0
rs73227883	0	1	0	0	0
rs73227937	0	0	0	1	0
rs73227948	0	0	0	1	0
rs73227950	0	0	0	1	0
rs73227957	0	0	0	1	0
rs73228007	0	1	0	0	0
rs73228008	0	1	0	0	0
rs73228009	0	1	0	0	0
rs73228010	0	1	0	0	0
rs73228021	0	1	0	0	0
rs73228032	0	0	0	1	0
rs73228106	0	0	0	1	0
rs73228109	0	0	0	1	0
rs73228111	0	0	0	1	0
rs73228114	0	0	0	1	0
rs73228128	0	1	0	0	0
rs73228131	0	1	0	0	0
rs73228169	0	1	0	0	0
rs73228176	0	1	0	0	0
rs73228362	0	0	1	0	0
rs73228385	0	0	1	0	0
rs73228389	0	0	1	0	0
rs73228393	0	0	1	0	0
rs73228400	0	0	1	0	0
rs73228568	0	0	0	1	0
rs73228906	0	0	0	1	0
rs73228911	0	0	0	1	0
rs73228913	0	0	0	1	0
rs73228917	0	0	0	1	0
rs73228923	0	0	0	1	0
rs73228924	0	0	0	1	0
rs73228928	0	0	0	1	0
rs73228933	0	0	0	1	0
rs73228935	0	0	0	1	0
rs73228944	0	0	0	1	0
rs73228946	0	0	0	1	0
rs73228952	0	0	0	1	0
rs73228953	0	0	0	1	0
rs73228957	0	0	0	1	0
rs73228958	0	0	0	1	0
rs73228960	0	0	0	1	0
rs73228961	0	0	0	1	0
rs73228964	0	0	0	1	0
rs73228965	0	0	0	1	0
rs73228966	0	0	0	1	0
rs73228968	0	0	0	1	0
rs73228975	0	0	0	1	0
rs73228976	0	0	0	1	0
rs73228978	0	0	0	1	0
rs73228979	0	0	0	1	0
rs73228982	0	0	0	1	0
rs73228985	0	0	0	1	0
rs73228992	0	0	0	1	0
rs73228993	0	0	0	1	0
rs73228995	0	0	0	1	0
rs73228999	0	0	0	1	0
rs73229090	1	0	0	0	0
rs73229116	0	0	0	1	0
rs73229119	0	0	0	1	0
rs73229122	0	0	0	1	0
rs73229123	0	0	0	1	0
rs73229124	0	0	0	1	0
rs73229125	0	0	0	1	0
rs73229127	0	0	0	1	0
rs73229129	0	0	0	1	0
rs73229130	0	0	0	1	0
rs73229138	0	0	0	1	0
rs73229140	0	0	0	1	0
rs73229141	0	0	0	1	0
rs73229148	0	0	0	1	0
rs73229150	0	0	0	1	0
rs73229152	0	0	0	1	0
rs73229153	0	0	0	1	0
rs73229158	0	0	0	1	0
rs73229818	0	0	0	1	0
rs73229828	0	0	0	1	0
rs73229842	0	0	0	1	0
rs73229916	0	0	0	1	0
rs73229918	0	0	0	1	0
rs73229919	0	0	0	1	0
rs73229923	0	0	0	1	0
rs73229924	0	0	0	1	0
rs73229925	0	0	0	1	0
rs73229926	0	0	0	1	0
rs73229937	0	0	0	1	0
rs73229959	0	1	0	0	0
rs73230003	0	1	0	0	0
rs73230008	0	1	0	0	0
rs73230009	0	1	0	0	0
rs73230011	0	1	0	0	0
rs73230013	0	1	0	0	0
rs73230017	0	0	0	1	0
rs73230019	0	0	0	1	0
rs73230020	0	1	0	0	0
rs73230022	0	1	0	0	0
rs73230023	0	1	0	0	0
rs73230024	0	1	0	0	0
rs73230026	0	1	0	0	0
rs73230028	0	1	0	0	0
rs73230032	0	1	0	0	0
rs73230033	0	1	0	0	0
rs73230036	0	1	0	0	0
rs73230038	0	1	0	0	0
rs73230042	0	1	0	0	0
rs73230043	0	1	0	0	0
rs73230048	0	1	0	0	0
rs73230051	0	0	0	1	0
rs73230053	0	1	0	0	0
rs73230055	0	1	0	0	0
rs73230057	0	1	0	0	0
rs73230060	0	1	0	0	0
rs73230061	0	1	0	0	0
rs73230064	0	1	0	0	0
rs73230066	0	1	0	0	0
rs73230071	0	1	0	0	0
rs73230072	0	1	0	0	0
rs73230073	0	1	0	0	0
rs73230074	0	1	0	0	0
rs73230084	0	1	0	0	0
rs73230085	0	1	0	0	0
rs73230087	0	1	0	0	0
rs73230089	0	1	0	0	0
rs73230099	0	1	0	0	0
rs73230100	0	1	0	0	0
rs73230123	0	1	0	0	0
rs73230139	0	1	0	0	0
rs73230312	0	0	0	1	0
rs73230313	0	0	0	1	0
rs73230319	0	0	0	1	0
rs73230320	0	0	0	1	0
rs73230325	0	0	0	1	0
rs73230326	0	0	0	1	0
rs73230327	0	0	0	1	0
rs73230353	0	0	0	1	0
rs73230572	0	1	0	0	0
rs73230578	0	1	0	0	0
rs73230580	0	1	0	0	0
rs73230582	0	1	0	0	0
rs73230609	0	0	1	0	0
rs73230613	0	0	1	0	0
rs73230619	0	0	1	0	0
rs73230680	0	1	0	0	0
rs73230692	0	0	1	0	0
rs73230693	0	0	1	0	0
rs73230695	0	0	1	0	0
rs73230700	0	0	1	0	0
rs73230832	0	1	0	0	0
rs73230848	0	1	0	0	0
rs73230857	0	1	0	0	0
rs73231210	0	0	0	1	0
rs73231212	0	0	0	1	0
rs73231213	0	0	0	1	0
rs73231214	0	0	0	1	0
rs73231215	0	0	0	1	0
rs73231216	0	0	0	1	0
rs73231219	0	0	0	1	0
rs73231221	0	0	0	1	0
rs73231225	0	0	0	1	0
rs73231228	0	0	0	1	0
rs73231231	0	0	0	1	0
rs73231241	0	0	0	1	0
rs73231244	0	0	0	1	0
rs73231248	0	0	0	1	0
rs73231249	0	0	0	1	0
rs73231252	0	0	0	1	0
rs73231258	0	0	0	1	0
rs73231266	0	0	0	1	0
rs73231268	0	0	0	1	0
rs73231278	0	0	0	1	0
rs73231645	0	0	0	1	0
rs73231652	0	0	0	1	0
rs73231653	0	0	0	1	0
rs73231656	0	0	0	1	0
rs73231657	0	0	0	1	0
rs73231664	0	0	0	1	0
rs73231665	0	0	0	1	0
rs73231666	0	0	0	1	0
rs73231903	0	1	0	0	0
rs73231905	0	1	0	0	0
rs73231907	0	1	0	0	0
rs73231914	0	1	0	0	0
rs73231918	0	1	0	0	0
rs73231920	0	1	0	0	0
rs73231922	0	1	0	0	0
rs73231925	0	1	0	0	0
rs73231926	0	1	0	0	0
rs73231929	0	1	0	0	0
rs73231931	0	1	0	0	0
rs73231934	0	1	0	0	0
rs73231935	0	1	0	0	0
rs73231938	0	1	0	0	0
rs73231945	0	1	0	0	0
rs73231946	0	0	0	1	0
rs73231947	0	1	0	0	0
rs73231948	0	1	0	0	0
rs73231961	0	1	0	0	0
rs73231965	0	1	0	0	0
rs73231976	0	1	0	0	0
rs73231977	0	1	0	0	0
rs73231978	0	1	0	0	0
rs73231979	0	1	0	0	0
rs73231980	0	1	0	0	0
rs73231981	0	1	0	0	0
rs73231982	0	1	0	0	0
rs73231983	0	1	0	0	0
rs73231990	0	1	0	0	0
rs73231992	0	1	0	0	0
rs73231993	0	1	0	0	0
rs73231995	0	1	0	0	0
rs73231999	0	1	0	0	0
rs73232002	0	1	0	0	0
rs73232228	0	0	0	1	0
rs73232238	0	0	0	1	0
rs73232239	0	0	0	1	0
rs73232241	0	0	0	1	0
rs73232242	0	0	0	1	0
rs73232244	0	0	0	1	0
rs73232245	0	0	0	1	0
rs73232246	0	0	0	1	0
rs73232254	0	0	0	1	0
rs73232255	0	0	0	1	0
rs73232256	0	0	0	1	0
rs73232259	0	0	0	1	0
rs73232260	0	0	0	1	0
rs73232263	0	0	0	1	0
rs73232265	0	0	0	1	0
rs73232414	0	0	0	1	0
rs73232416	0	0	0	1	0
rs73232443	0	0	0	1	0
rs73232615	0	0	1	0	0
rs73232621	0	0	1	0	0
rs73232651	0	1	0	0	0
rs73232730	0	1	0	0	0
rs73232947	0	0	0	1	0
rs73232965	0	0	0	1	0
rs73232968	0	0	0	1	0
rs73232972	0	0	0	1	0
rs73233016	0	0	0	1	0
rs73233031	0	1	0	0	0
rs73233096	0	0	0	1	0
rs73233097	0	0	0	1	0
rs73233101	0	0	0	1	0
rs73233504	0	1	0	0	0
rs73233508	0	0	0	1	0
rs73233517	0	1	0	0	0
rs73233735	0	1	0	0	0
rs73233752	0	1	0	0	0
rs73233754	0	1	0	0	0
rs73233757	0	1	0	0	0
rs73233761	0	1	0	0	0
rs73233763	0	1	0	0	0
rs73233764	0	1	0	0	0
rs73233766	0	1	0	0	0
rs73233770	0	1	0	0	0
rs73233815	0	0	0	1	0
rs73233819	0	0	0	1	0
rs73233831	0	0	0	1	0
rs73233832	0	0	1	0	0
rs73233843	0	0	0	1	0
rs73233846	0	0	0	1	0
rs73234091	0	0	0	1	0
rs73234105	0	0	0	1	0
rs73234117	0	0	0	1	0
rs73234118	0	0	0	1	0
rs73234123	0	0	0	1	0
rs73234126	0	0	0	1	0
rs73234132	0	0	0	1	0
rs73234136	0	0	0	1	0
rs73234144	0	0	0	1	0
rs73234146	0	0	0	1	0
rs73234147	0	0	0	1	0
rs73234149	0	0	0	1	0
rs73234151	0	0	0	1	0
rs73234154	0	0	0	1	0
rs73234156	0	0	0	1	0
rs73234158	0	0	0	1	0
rs73234160	0	0	0	1	0
rs73234163	0	0	0	1	0
rs73234167	0	0	0	1	0
rs73234168	0	0	0	1	0
rs73234169	0	0	0	1	0
rs73234178	0	0	0	1	0
rs73234501	0	1	0	0	0
rs73234861	0	0	0	1	0
rs73234862	0	0	0	1	0
rs73234873	0	0	0	1	0
rs73234874	0	0	0	1	0
rs73234876	0	0	0	1	0
rs73234880	0	0	0	1	0
rs73234882	0	0	0	1	0
rs73234894	0	0	0	1	0
rs73234895	0	0	0	1	0
rs73234897	0	0	0	1	0
rs73234899	0	0	0	1	0
rs73234901	0	0	0	1	0
rs73235422	0	0	0	1	0
rs73235555	0	0	0	1	0
rs73235556	0	0	0	1	0
rs73235559	0	0	0	1	0
rs73235560	0	0	0	1	0
rs73235561	0	0	0	1	0
rs73235562	0	0	0	1	0
rs73235563	0	0	0	1	0
rs73235567	0	0	0	1	0
rs73235570	0	0	0	1	0
rs73235571	0	0	0	1	0
rs73235575	0	0	0	1	0
rs73235576	0	0	0	1	0
rs73235579	0	0	0	1	0
rs73235580	0	0	0	1	0
rs73235581	0	0	0	1	0
rs73235582	0	0	0	1	0
rs73235584	0	0	0	1	0
rs73235585	0	0	0	1	0
rs73235586	0	0	0	1	0
rs73235587	0	0	0	1	0
rs73235588	0	0	0	1	0
rs73235589	0	0	0	1	0
rs73235591	0	0	0	1	0
rs73235593	0	0	0	1	0
rs73235594	0	0	0	1	0
rs73235595	0	0	0	1	0
rs73235596	0	0	0	1	0
rs73235597	0	0	0	1	0
rs73235599	0	0	0	1	0
rs73235600	0	0	0	1	0
rs73235700	0	0	0	1	0
rs73235834	0	0	0	1	0
rs73235897	0	0	0	1	0
rs73235902	0	0	0	1	0
rs73236133	0	1	0	0	0
rs73236134	0	1	0	0	0
rs73236145	0	1	0	0	0
rs73236146	0	1	0	0	0
rs73236148	0	1	0	0	0
rs73236149	0	1	0	0	0
rs73236150	0	1	0	0	0
rs73236276	0	0	0	1	0
rs73236513	0	0	0	1	0
rs73236907	0	1	0	0	0
rs73236912	0	1	0	0	0
rs73236913	0	1	0	0	0
rs73236918	0	1	0	0	0
rs73236919	0	1	0	0	0
rs73236938	0	1	0	0	0
rs73236939	0	1	0	0	0
rs73236946	0	1	0	0	0
rs73236948	0	0	1	0	0
rs73236950	0	1	0	0	0
rs73236968	0	1	0	0	0
rs73236982	0	1	0	0	0
rs73236983	0	1	0	0	0
rs73236986	0	0	1	0	0
rs73236995	0	1	0	0	0
rs73237122	0	0	0	1	0
rs73237254	0	0	1	0	0
rs73237256	0	0	1	0	0
rs73237268	0	0	1	0	0
rs73237302	0	0	1	0	0
rs73237514	0	0	0	1	0
rs73237522	0	0	0	1	0
rs73237542	0	0	0	1	0
rs73237726	0	0	0	1	0
rs73237730	0	0	0	1	0
rs73237767	0	0	0	1	0
rs73237904	0	0	0	1	0
rs73237907	0	0	0	1	0
rs73237909	0	0	0	1	0
rs73237910	0	0	0	1	0
rs73237911	0	0	0	1	0
rs73237912	0	0	0	1	0
rs73237913	0	0	0	1	0
rs73237914	0	0	0	1	0
rs73237916	0	0	0	1	0
rs73237926	0	0	0	1	0
rs73237929	0	0	0	1	0
rs73237935	0	0	0	1	0
rs73237942	0	0	0	1	0
rs73237943	0	0	0	1	0
rs73237945	0	0	0	1	0
rs73237947	0	0	0	1	0
rs73237950	0	0	0	1	0
rs73238074	0	0	0	1	0
rs73238078	0	0	0	1	0
rs73238088	0	0	0	1	0
rs73238097	0	1	0	0	0
rs73238351	0	1	0	0	0
rs73238353	0	1	0	0	0
rs73238354	0	1	0	0	0
rs73238356	0	1	0	0	0
rs73238357	0	1	0	0	0
rs73238358	0	1	0	0	0
rs73238359	0	1	0	0	0
rs73238362	0	1	0	0	0
rs73238363	0	1	0	0	0
rs73238365	0	1	0	0	0
rs73238366	0	1	0	0	0
rs73238367	0	1	0	0	0
rs73238368	0	1	0	0	0
rs73238369	0	1	0	0	0
rs73238370	0	1	0	0	0
rs73238371	0	1	0	0	0
rs73238372	0	1	0	0	0
rs73238373	0	1	0	0	0
rs73238374	0	1	0	0	0
rs73238377	0	1	0	0	0
rs73238378	0	1	0	0	0
rs73238379	0	1	0	0	0
rs73238380	0	1	0	0	0
rs73238381	0	1	0	0	0
rs73238382	0	1	0	0	0
rs73238383	0	1	0	0	0
rs73238384	0	1	0	0	0
rs73238385	0	1	0	0	0
rs73238387	0	1	0	0	0
rs73238390	0	1	0	0	0
rs73238391	0	1	0	0	0
rs73238392	0	1	0	0	0
rs73238393	0	1	0	0	0
rs73238395	0	1	0	0	0
rs73238397	0	1	0	0	0
rs73238398	0	1	0	0	0
rs73238400	0	1	0	0	0
rs73238401	0	1	0	0	0
rs73238848	0	0	1	0	0
rs73238852	0	0	1	0	0
rs73238855	0	0	1	0	0
rs73238856	0	0	1	0	0
rs73238861	0	0	0	1	0
rs73238880	0	0	1	0	0
rs73239011	0	0	1	0	0
rs73239016	0	1	0	0	0
rs73239022	0	1	0	0	0
rs73239030	0	1	0	0	0
rs73239047	0	0	1	0	0
rs73239052	0	0	1	0	0
rs73239064	0	0	0	1	0
rs73239074	0	1	0	0	0
rs73239081	0	1	0	0	0
rs73239085	0	0	1	0	0
rs73239095	0	0	1	0	0
rs73239096	0	1	0	0	0
rs73239105	0	0	0	1	0
rs73239703	0	1	0	0	0
rs73239712	0	1	0	0	0
rs73239717	0	1	0	0	0
rs73239719	0	1	0	0	0
rs73239721	0	0	0	1	0
rs73239723	0	0	0	1	0
rs73239816	0	0	0	1	0
rs73239823	0	0	0	1	0
rs73239830	0	0	0	1	0
rs73239833	0	0	0	1	0
rs73239835	0	0	0	1	0
rs73239837	0	0	0	1	0
rs73239840	0	0	0	1	0
rs73239854	0	0	0	1	0
rs73239870	0	0	0	1	0
rs73240010	1	0	0	0	0
rs73240012	1	0	0	0	0
rs73240013	1	0	0	0	0
rs73240014	1	0	0	0	0
rs73240015	1	0	0	0	0
rs73240016	1	0	0	0	0
rs73240017	1	0	0	0	0
rs73240018	1	0	0	0	0
rs73240020	1	0	0	0	0
rs73240021	1	0	0	0	0
rs73240022	1	0	0	0	0
rs73240025	1	0	0	0	0
rs73240026	1	0	0	0	0
rs73240028	1	0	0	0	0
rs73240031	1	0	0	0	0
rs73240042	1	0	0	0	0
rs73240047	1	0	0	0	0
rs73240066	1	0	0	0	0
rs73240067	1	0	0	0	0
rs73240537	0	0	0	1	0
rs73240538	0	0	0	1	0
rs73240547	0	0	0	1	0
rs73240551	0	0	0	1	0
rs73240558	0	0	0	1	0
rs73240600	0	0	0	1	0
rs73240724	0	1	0	0	0
rs73240726	0	0	1	0	0
rs73240732	0	0	1	0	0
rs73240751	0	0	1	0	0
rs73240774	0	0	1	0	0
rs73240862	0	0	0	1	0
rs73240866	0	0	0	1	0
rs73241523	0	0	1	0	0
rs73241640	0	0	0	1	0
rs73242139	0	0	0	1	0
rs73242152	0	0	0	1	0
rs73242160	0	0	0	1	0
rs73242284	0	0	0	1	0
rs73242465	0	0	0	1	0
rs73242603	0	0	0	1	0
rs73242609	0	0	0	1	0
rs73242616	0	0	0	1	0
rs73242618	0	0	0	1	0
rs73242619	0	0	0	1	0
rs73242620	0	0	0	1	0
rs73242621	0	0	0	1	0
rs73242622	0	0	0	1	0
rs73242623	0	0	0	1	0
rs73242625	0	0	0	1	0
rs73242632	0	0	0	1	0
rs73242653	0	0	0	1	0
rs73242974	0	0	1	0	0
rs73242990	0	0	1	0	0
rs73243811	0	0	0	1	0
rs73243820	0	0	0	1	0
rs73243824	0	0	0	1	0
rs73243826	0	0	0	1	0
rs73244373	0	0	0	1	0
rs73244396	0	0	0	1	0
rs73244416	0	0	0	1	0
rs73244828	0	0	1	0	0
rs73245806	0	0	0	0	1
rs73245810	0	0	0	0	1
rs73245812	0	0	0	0	1
rs73245827	0	0	0	0	1
rs73246516	0	0	1	0	0
rs73246698	0	0	1	0	0
rs73246938	0	0	0	1	0
rs73246942	0	0	0	1	0
rs73246992	0	0	0	1	0
rs73247442	0	0	1	0	0
rs73247795	0	0	0	1	0
rs73247981	0	0	1	0	0
rs73248113	0	0	1	0	0
rs73248122	0	0	1	0	0
rs73248134	0	0	1	0	0
rs73248138	0	0	1	0	0
rs73248391	0	0	0	1	0
rs73248711	0	0	1	0	0
rs73248718	0	0	1	0	0
rs73248727	0	0	1	0	0
rs73248731	0	0	1	0	0
rs73248735	0	0	1	0	0
rs73248736	0	0	1	0	0
rs73248742	0	0	1	0	0
rs73248744	0	0	1	0	0
rs73248746	0	0	1	0	0
rs73248756	0	0	0	1	0
rs73248764	0	0	0	1	0
rs73248765	0	0	0	1	0
rs73248768	0	0	0	1	0
rs73248795	0	0	0	1	0
rs73248796	0	0	0	1	0
rs73248824	0	0	0	1	0
rs73248984	0	0	1	0	0
rs73250026	0	0	0	1	0
rs73250233	0	0	1	0	0
rs73250235	0	0	1	0	0
rs73250238	0	0	1	0	0
rs73250240	0	0	1	0	0
rs73250241	0	0	1	0	0
rs73250244	0	0	1	0	0
rs73250249	0	0	1	0	0
rs73250250	0	0	1	0	0
rs73250252	0	0	1	0	0
rs73250258	0	0	1	0	0
rs73250262	0	0	1	0	0
rs73250428	0	0	0	1	0
rs73250431	0	0	0	1	0
rs73250444	0	0	0	1	0
rs73250448	0	0	0	1	0
rs73250456	0	0	0	1	0
rs73250458	0	0	0	1	0
rs73250465	0	0	0	1	0
rs73250472	0	0	1	0	0
rs73250479	0	0	1	0	0
rs73250480	0	0	1	0	0
rs73250483	0	0	1	0	0
rs73250489	0	0	1	0	0
rs73250500	0	0	1	0	0
rs73250501	0	0	1	0	0
rs73250502	0	0	1	0	0
rs73250503	0	0	0	1	0
rs73250519	0	0	0	1	0
rs73250521	0	0	0	1	0
rs73250827	0	0	0	1	0
rs73250983	0	0	1	0	0
rs73251160	0	0	0	1	0
rs73251232	0	0	0	1	0
rs73251887	0	0	1	0	0
rs73251972	0	0	0	1	0
rs73251998	0	0	0	1	0
rs73251999	0	0	0	1	0
rs73252000	0	0	0	1	0
rs73252188	0	0	0	1	0
rs73252340	0	0	1	0	0
rs73252703	0	0	1	0	0
rs73252705	0	0	1	0	0
rs73252708	0	0	1	0	0
rs73252738	0	0	0	1	0
rs73252749	0	0	0	1	0
rs73252820	0	0	0	1	0
rs73252931	0	0	1	0	0
rs73253776	0	0	1	0	0
rs73253822	0	0	0	1	0
rs73253824	0	0	0	1	0
rs73253909	0	0	1	0	0
rs73253915	0	0	1	0	0
rs73253986	0	0	1	0	0
rs73253992	0	0	1	0	0
rs73253995	0	0	1	0	0
rs73253999	0	1	0	0	0
rs73254208	0	0	0	1	0
rs73254228	0	0	0	1	0
rs73254515	1	0	0	0	0
rs73254549	0	0	0	1	0
rs73254566	0	0	0	1	0
rs73254709	0	0	0	1	0
rs73254743	0	0	1	0	0
rs73254767	0	0	1	0	0
rs73254771	0	0	1	0	0
rs73256187	0	0	1	0	0
rs73256227	0	0	0	1	0
rs73256242	0	1	0	0	0
rs73256243	0	0	0	1	0
rs73256253	0	0	0	1	0
rs73256254	0	0	0	1	0
rs73256261	0	0	0	1	0
rs73256268	0	0	0	1	0
rs73256273	0	0	1	0	0
rs73256285	0	1	0	0	0
rs73256442	0	1	0	0	0
rs73256450	0	0	0	1	0
rs73256454	0	0	0	1	0
rs73256456	0	0	0	1	0
rs73256459	0	0	0	1	0
rs73256464	0	0	0	1	0
rs73256496	0	0	0	1	0
rs73256499	0	0	0	1	0
rs73256680	0	1	0	0	0
rs73256682	0	1	0	0	0
rs73256699	0	1	0	0	0
rs73256797	0	0	0	1	0
rs73257052	0	0	1	0	0
rs73257062	0	0	1	0	0
rs73257083	0	0	1	0	0
rs73257093	0	0	1	0	0
rs73257101	0	0	1	0	0
rs73257859	0	0	1	0	0
rs73257865	0	0	1	0	0
rs73257868	0	0	1	0	0
rs73257882	0	0	1	0	0
rs73257891	0	0	1	0	0
rs73258406	0	1	0	0	0
rs73258408	0	1	0	0	0
rs73258409	0	1	0	0	0
rs73258412	0	0	0	1	0
rs73258447	0	0	0	1	0
rs73258610	0	0	1	0	0
rs73258613	0	0	1	0	0
rs73258616	0	0	1	0	0
rs73258633	0	0	1	0	0
rs73258637	0	0	1	0	0
rs73258888	0	0	0	1	0
rs73259313	0	0	0	1	0
rs73259476	0	0	0	1	0
rs73259872	0	0	1	0	0
rs73259882	0	0	1	0	0
rs73260198	0	0	1	0	0
rs73260339	0	0	0	1	0
rs73260341	0	0	0	1	0
rs73260357	0	0	0	1	0
rs73260505	0	0	1	0	0
rs73260541	0	0	0	1	0
rs73260544	0	0	0	1	0
rs73260573	0	0	0	1	0
rs73260577	0	0	0	1	0
rs73260581	0	0	0	1	0
rs73260589	0	0	0	1	0
rs73260601	0	1	0	0	0
rs73260711	0	0	0	1	0
rs73260712	0	0	0	1	0
rs73260771	0	0	0	1	0
rs73260785	0	1	0	0	0
rs73260849	0	0	0	1	0
rs73260885	0	0	0	1	0
rs73260973	0	0	1	0	0
rs73260982	0	0	1	0	0
rs73261244	0	0	0	1	0
rs73261246	0	0	0	1	0
rs73261251	0	0	0	1	0
rs73261482	0	0	0	1	0
rs73261704	0	0	1	0	0
rs73261763	0	0	1	0	0
rs73261767	0	0	1	0	0
rs73261805	0	0	1	0	0
rs73262267	0	1	0	0	0
rs73262314	0	0	1	0	0
rs73262323	0	0	1	0	0
rs73262610	0	1	0	0	0
rs73262631	0	1	0	0	0
rs73262661	0	1	0	0	0
rs73262662	0	1	0	0	0
rs73262668	0	1	0	0	0
rs73262706	0	1	0	0	0
rs73262733	0	0	0	1	0
rs73262743	0	0	0	1	0
rs73262907	0	0	1	0	0
rs73262914	0	0	1	0	0
rs73262917	0	0	1	0	0
rs73262925	0	0	1	0	0
rs73262927	0	0	1	0	0
rs73263094	0	0	0	1	0
rs73263095	0	0	0	1	0
rs73263099	0	0	0	1	0
rs73263102	0	0	0	1	0
rs73263206	0	0	0	1	0
rs73263209	0	0	0	1	0
rs73263211	0	0	0	1	0
rs73263213	0	0	0	1	0
rs73263219	0	0	0	1	0
rs73263230	0	0	0	1	0
rs73263260	0	0	0	1	0
rs73263279	0	0	0	1	0
rs73263296	0	0	0	1	0
rs73263302	0	0	0	1	0
rs73263339	0	0	1	0	0
rs73263634	0	1	0	0	0
rs73263671	0	1	0	0	0
rs73263676	0	1	0	0	0
rs73263680	0	1	0	0	0
rs73263824	0	0	0	0	1
rs73263927	0	1	0	0	0
rs73264454	0	1	0	0	0
rs73264491	0	1	0	0	0
rs73264643	0	0	0	1	0
rs73264718	0	0	0	1	0
rs73264765	0	0	0	1	0
rs73264766	0	0	0	1	0
rs73264825	0	0	0	1	0
rs73264855	0	0	0	1	0
rs73264921	0	1	0	0	0
rs73265176	0	0	0	1	0
rs73265177	0	0	0	1	0
rs73265216	0	0	0	1	0
rs73265225	0	0	0	1	0
rs73265268	0	0	0	1	0
rs73265271	0	0	0	1	0
rs73265272	0	0	0	1	0
rs73265277	0	0	0	1	0
rs73265705	0	1	0	0	0
rs73265719	0	1	0	0	0
rs73265743	0	1	0	0	0
rs73265745	0	1	0	0	0
rs73265756	0	1	0	0	0
rs73265783	0	0	1	0	0
rs73265786	0	0	1	0	0
rs73266045	0	1	0	0	0
rs73266060	0	1	0	0	0
rs73266074	0	1	0	0	0
rs73266166	0	1	0	0	0
rs73266245	1	0	0	0	0
rs73266298	0	0	0	1	0
rs73266505	0	1	0	0	0
rs73266519	0	1	0	0	0
rs73267098	0	0	0	1	0
rs73267555	0	0	1	0	0
rs73267582	0	0	1	0	0
rs73267621	0	1	0	0	0
rs73267644	0	1	0	0	0
rs73268114	0	0	0	1	0
rs73268161	0	0	0	1	0
rs73268162	0	0	0	1	0
rs73268170	1	0	0	0	0
rs73268833	0	0	1	0	0
rs73268850	0	0	1	0	0
rs73268853	0	0	1	0	0
rs73268855	0	0	1	0	0
rs73268878	0	0	1	0	0
rs73268893	0	0	1	0	0
rs73269069	0	0	0	1	0
rs73269081	0	0	0	1	0
rs73269083	0	0	0	1	0
rs73269466	0	0	0	1	0
rs73269477	0	0	0	1	0
rs73269480	0	0	0	1	0
rs73269505	0	0	0	1	0
rs73269831	0	0	0	1	0
rs73269837	0	0	0	0	1
rs73269844	0	0	0	0	1
rs73269849	0	0	0	0	1
rs73269873	0	0	0	0	1
rs73269890	0	0	0	0	1
rs73270143	0	1	0	0	0
rs73270160	0	1	0	0	0
rs73270162	0	1	0	0	0
rs73270194	0	1	0	0	0
rs73270259	0	0	0	1	0
rs73270262	0	0	0	1	0
rs73270263	0	0	1	0	0
rs73270484	0	0	0	1	0
rs73270555	0	0	1	0	0
rs73270586	0	0	1	0	0
rs73270662	0	0	0	1	0
rs73271003	0	0	1	0	0
rs73271028	0	0	1	0	0
rs73271033	0	0	1	0	0
rs73271418	0	0	0	1	0
rs73271467	0	0	1	0	0
rs73271470	0	0	1	0	0
rs73271472	0	0	1	0	0
rs73271477	0	0	1	0	0
rs73271478	0	0	1	0	0
rs73271482	0	0	1	0	0
rs73271490	0	0	1	0	0
rs73271496	0	0	1	0	0
rs73271500	0	0	1	0	0
rs73271502	0	0	1	0	0
rs73271893	0	0	0	1	0
rs73271905	0	1	0	0	0
rs73271938	0	1	0	0	0
rs73271979	0	1	0	0	0
rs73272001	0	1	0	0	0
rs73272035	0	0	1	0	0
rs73272056	0	0	1	0	0
rs73272064	0	0	1	0	0
rs73272510	0	0	0	1	0
rs73272515	0	0	0	1	0
rs73272517	0	0	0	1	0
rs73272525	0	0	0	1	0
rs73272528	0	0	0	1	0
rs73272572	0	1	0	0	0
rs73272599	0	1	0	0	0
rs73272909	0	0	0	1	0
rs73272955	0	0	0	1	0
rs73272957	0	0	0	1	0
rs73273117	0	0	1	0	0
rs73273124	0	0	1	0	0
rs73273136	0	0	1	0	0
rs73273139	0	0	1	0	0
rs73273151	0	0	1	0	0
rs73273159	0	0	1	0	0
rs73273168	0	0	1	0	0
rs73273405	0	0	1	0	0
rs73273409	0	0	1	0	0
rs73273414	0	0	1	0	0
rs73273418	0	0	1	0	0
rs73273420	0	0	1	0	0
rs73273428	0	0	1	0	0
rs73273513	0	0	0	1	0
rs73273517	0	0	0	1	0
rs73273524	0	0	0	1	0
rs73273530	0	0	0	1	0
rs73273534	0	0	0	1	0
rs73273536	0	0	0	1	0
rs73273539	0	0	0	1	0
rs73273546	0	0	0	1	0
rs73273549	0	0	0	1	0
rs73273583	0	0	0	1	0
rs73273590	0	0	0	1	0
rs73273927	0	0	1	0	0
rs73273971	0	0	1	0	0
rs73274006	0	1	0	0	0
rs73274010	0	1	0	0	0
rs73274011	0	1	0	0	0
rs73274016	0	1	0	0	0
rs73274017	0	1	0	0	0
rs73274019	0	1	0	0	0
rs73274023	0	1	0	0	0
rs73274032	0	1	0	0	0
rs73274033	0	1	0	0	0
rs73274035	0	1	0	0	0
rs73274039	0	1	0	0	0
rs73274210	0	0	0	1	0
rs73274223	0	0	0	1	0
rs73274230	0	0	0	1	0
rs73274235	0	0	0	1	0
rs73274280	0	0	0	1	0
rs73274283	0	0	0	1	0
rs73275156	0	0	0	1	0
rs73275264	0	0	0	1	0
rs73275346	0	1	0	0	0
rs73275386	0	1	0	0	0
rs73275489	0	0	0	1	0
rs73275493	0	0	0	1	0
rs73275538	0	0	0	1	0
rs73275557	0	0	0	1	0
rs73275578	0	0	0	1	0
rs73275609	0	0	0	1	0
rs73275657	0	0	0	1	0
rs73275677	0	0	0	1	0
rs73275694	0	0	0	1	0
rs73275729	0	0	0	1	0
rs73275733	0	0	0	1	0
rs73275734	0	0	0	1	0
rs73275737	0	0	0	1	0
rs73275766	0	0	0	1	0
rs73276135	0	0	0	1	0
rs73276139	0	0	0	1	0
rs73276141	0	0	0	1	0
rs73276144	0	0	0	1	0
rs73276146	0	0	0	1	0
rs73276282	0	0	0	1	0
rs73276283	0	0	0	1	0
rs73276304	0	0	0	1	0
rs73276312	0	0	0	1	0
rs73276324	0	0	0	1	0
rs73276345	0	0	0	1	0
rs73276350	0	0	0	1	0
rs73276588	0	1	0	0	0
rs73276994	0	0	1	0	0
rs73277026	0	0	0	1	0
rs73277191	0	0	0	1	0
rs73277211	0	0	0	1	0
rs73277223	0	0	0	1	0
rs73277295	0	0	0	1	0
rs73277359	0	0	0	1	0
rs73277386	0	0	0	1	0
rs73277395	0	0	0	1	0
rs73277401	0	0	0	1	0
rs73277424	0	1	0	0	0
rs73277430	0	1	0	0	0
rs73277434	0	1	0	0	0
rs73277438	0	1	0	0	0
rs73277439	0	1	0	0	0
rs73277441	0	1	0	0	0
rs73277443	0	1	0	0	0
rs73277446	0	1	0	0	0
rs73277447	0	1	0	0	0
rs73277484	0	1	0	0	0
rs73277486	0	1	0	0	0
rs73277491	0	1	0	0	0
rs73277511	0	1	0	0	0
rs73277750	0	0	0	1	0
rs73277824	0	0	0	1	0
rs73277844	0	0	1	0	0
rs73277851	0	0	1	0	0
rs73277890	0	0	0	1	0
rs73278348	0	0	0	1	0
rs73278357	0	0	0	1	0
rs73278655	0	1	0	0	0
rs73278735	0	1	0	0	0
rs73278772	0	1	0	0	0
rs73279028	0	0	1	0	0
rs73279056	0	0	1	0	0
rs73279240	1	0	0	0	0
rs73279305	0	1	0	0	0
rs73279370	0	1	0	0	0
rs73279372	0	1	0	0	0
rs73279382	0	1	0	0	0
rs73279387	0	1	0	0	0
rs73279391	0	1	0	0	0
rs73279394	0	1	0	0	0
rs73279646	0	1	0	0	0
rs73279682	0	0	0	1	0
rs73279695	0	0	0	1	0
rs73279703	0	0	0	1	0
rs73279761	0	0	1	0	0
rs73279804	0	0	0	1	0
rs73279851	0	0	0	1	0
rs73279855	0	0	0	1	0
rs73280286	0	0	0	1	0
rs73280377	0	0	0	0	1
rs73280512	0	1	0	0	0
rs73280573	0	1	0	0	0
rs73280637	0	1	0	0	0
rs73280806	0	0	0	1	0
rs73280809	0	0	0	1	0
rs73280812	0	0	0	1	0
rs73280871	0	0	0	1	0
rs73280876	0	0	0	1	0
rs73280878	0	0	0	1	0
rs73280879	0	0	0	1	0
rs73280880	0	0	0	1	0
rs73280885	0	0	0	1	0
rs73280888	0	0	0	1	0
rs73280891	0	0	0	1	0
rs73280899	0	0	0	1	0
rs73280932	0	0	1	0	0
rs73280967	0	0	1	0	0
rs73280987	0	0	1	0	0
rs73281027	0	0	0	1	0
rs73281036	0	0	0	1	0
rs73281038	0	0	0	1	0
rs73281104	0	0	0	1	0
rs73281109	0	0	0	1	0
rs73281112	0	0	0	1	0
rs73281141	0	0	0	1	0
rs73281310	0	0	0	1	0
rs73281311	0	0	0	1	0
rs73281316	0	0	0	1	0
rs73281372	0	0	0	1	0
rs73281402	0	0	0	1	0
rs73281518	0	0	0	1	0
rs73281522	0	0	0	1	0
rs73281649	0	0	1	0	0
rs73281722	0	0	0	1	0
rs73281728	0	0	0	1	0
rs73282364	0	0	0	1	0
rs73282372	0	0	0	1	0
rs73282603	0	0	0	1	0
rs73282609	0	0	0	1	0
rs73282612	0	0	0	1	0
rs73282613	0	0	0	1	0
rs73282614	0	0	0	1	0
rs73282618	0	0	0	1	0
rs73282619	0	0	0	1	0
rs73282620	0	0	0	1	0
rs73282706	0	0	1	0	0
rs73282707	0	0	1	0	0
rs73282711	0	0	1	0	0
rs73282717	0	0	1	0	0
rs73282734	0	0	1	0	0
rs73282746	0	0	1	0	0
rs73282766	0	0	1	0	0
rs73282769	0	0	1	0	0
rs73282772	0	0	1	0	0
rs73282775	0	0	1	0	0
rs73282776	0	0	1	0	0
rs73282798	0	0	1	0	0
rs73282845	0	0	0	1	0
rs73282848	0	0	0	1	0
rs73282967	0	1	0	0	0
rs73283000	0	0	0	1	0
rs73283178	0	0	0	1	0
rs73283191	0	0	0	0	1
rs73283196	0	0	0	0	1
rs73283198	0	0	0	0	1
rs73283494	0	0	0	1	0
rs73283510	0	0	0	1	0
rs73283787	0	0	1	0	0
rs73283921	1	0	0	0	0
rs73284435	0	1	0	0	0
rs73284444	0	1	0	0	0
rs73284481	0	0	0	1	0
rs73284485	0	0	0	1	0
rs73284500	0	0	0	1	0
rs73284593	0	1	0	0	0
rs73284773	0	0	0	1	0
rs73284805	0	0	1	0	0
rs73284810	0	0	1	0	0
rs73284812	0	0	1	0	0
rs73284892	0	0	1	0	0
rs73284973	0	0	0	1	0
rs73284974	0	0	0	1	0
rs73285297	0	0	0	1	0
rs73285533	0	0	0	1	0
rs73285594	0	0	0	1	0
rs73285726	0	0	0	1	0
rs73285786	0	0	0	1	0
rs73286266	0	0	0	1	0
rs73286413	0	1	0	0	0
rs73286419	1	0	0	0	0
rs73286511	0	0	0	1	0
rs73286618	0	0	0	1	0
rs73286685	0	0	0	1	0
rs73286838	0	0	0	1	0
rs73286845	0	0	0	1	0
rs73286848	0	0	0	1	0
rs73286856	0	0	0	1	0
rs73287112	1	0	0	0	0
rs73287506	0	1	0	0	0
rs73288017	0	0	0	1	0
rs73288021	0	0	0	1	0
rs73288064	0	0	0	1	0
rs73288392	0	0	0	1	0
rs73288430	1	0	0	0	0
rs73288439	1	0	0	0	0
rs73288480	0	1	0	0	0
rs73288500	0	1	0	0	0
rs73288574	1	0	0	0	0
rs73288731	0	1	0	0	0
rs73288735	0	1	0	0	0
rs73288739	0	1	0	0	0
rs73288742	0	1	0	0	0
rs73288752	0	1	0	0	0
rs73288778	0	1	0	0	0
rs73288782	0	1	0	0	0
rs73288787	0	1	0	0	0
rs73288790	0	1	0	0	0
rs73288791	0	1	0	0	0
rs73288945	0	0	0	1	0
rs73289207	0	0	0	0	1
rs73289637	0	0	0	1	0
rs73289638	0	0	0	1	0
rs73289641	0	0	0	1	0
rs73289666	0	0	0	1	0
rs73289698	0	0	0	1	0
rs73289759	0	0	0	1	0
rs73289768	0	0	0	1	0
rs73289773	0	0	0	1	0
rs73289931	0	0	0	1	0
rs73289935	0	0	0	1	0
rs73289939	0	0	0	1	0
rs73289960	0	0	0	1	0
rs73289991	0	0	0	1	0
rs73290096	0	1	0	0	0
rs73290350	1	0	0	0	0
rs73290430	0	1	0	0	0
rs73290435	0	1	0	0	0
rs73290530	0	0	0	1	0
rs73290551	0	0	0	1	0
rs73290602	0	0	0	1	0
rs73291025	0	0	0	1	0
rs73291113	0	0	0	0	1
rs73291115	0	0	0	0	1
rs73291121	0	0	0	0	1
rs73291122	0	0	0	0	1
rs73291195	0	0	0	0	1
rs73291198	0	0	0	0	1
rs73291227	0	0	0	1	0
rs73291230	0	0	0	0	1
rs73291305	0	0	0	1	0
rs73291310	0	0	0	1	0
rs73291657	0	0	0	1	0
rs73291663	0	0	0	1	0
rs73291673	0	0	0	1	0
rs73291804	1	0	0	0	0
rs73291903	1	0	0	0	0
rs73292401	0	0	0	1	0
rs73292418	0	0	0	1	0
rs73292436	0	0	0	1	0
rs73292437	0	0	0	1	0
rs73292768	0	0	0	1	0
rs73292774	0	0	0	1	0
rs73292805	0	0	0	1	0
rs73292811	0	0	0	0	1
rs73292845	1	0	0	0	0
rs73292848	0	0	0	0	1
rs73292935	0	1	0	0	0
rs73293065	0	0	0	1	0
rs73293196	0	1	0	0	0
rs73293349	0	0	0	1	0
rs73293480	0	0	0	1	0
rs73293620	0	0	0	1	0
rs73293927	1	0	0	0	0
rs73294474	0	0	0	0	1
rs73294486	0	0	0	0	1
rs73294784	0	0	0	1	0
rs73294791	0	0	0	1	0
rs73294800	0	0	0	1	0
rs73294950	0	0	0	1	0
rs73294997	0	0	0	1	0
rs73295002	0	0	0	1	0
rs73295305	0	0	0	1	0
rs73295314	0	0	0	1	0
rs73295320	0	0	0	1	0
rs73295322	0	0	0	1	0
rs73295334	0	0	0	1	0
rs73295340	0	0	0	1	0
rs73295349	0	0	0	1	0
rs73295358	0	0	0	1	0
rs73295359	0	0	0	1	0
rs73295458	0	0	0	1	0
rs73295467	0	0	0	1	0
rs73295896	0	0	0	0	1
rs73296256	0	0	0	1	0
rs73296283	0	0	0	1	0
rs73296299	0	0	0	1	0
rs73296512	0	0	0	1	0
rs73296600	0	0	0	1	0
rs73296667	0	1	0	0	0
rs73296806	0	0	0	1	0
rs73296813	0	0	0	1	0
rs73296903	0	0	0	1	0
rs73296915	0	0	0	1	0
rs73296918	0	0	0	1	0
rs73296927	0	0	0	1	0
rs73296928	0	0	0	1	0
rs73296934	0	0	0	1	0
rs73296998	0	0	0	1	0
rs73297034	0	0	0	1	0
rs73297209	0	0	0	1	0
rs73297537	0	0	0	1	0
rs73297769	0	0	0	1	0
rs73297969	0	0	1	0	0
rs73297975	0	0	1	0	0
rs73297977	0	0	1	0	0
rs73297978	0	0	1	0	0
rs73297985	0	0	1	0	0
rs73297993	0	0	1	0	0
rs73297999	0	0	1	0	0
rs73298004	0	0	0	1	0
rs73298082	0	0	0	1	0
rs73298155	0	0	0	0	1
rs73298229	0	0	0	1	0
rs73298240	0	0	0	1	0
rs73298249	0	0	0	1	0
rs73298285	0	0	0	1	0
rs73298504	0	0	0	1	0
rs73298506	0	0	0	1	0
rs73298508	0	0	0	1	0
rs73298552	0	1	0	0	0
rs73298563	0	1	0	0	0
rs73298578	0	1	0	0	0
rs73298586	0	1	0	0	0
rs73298796	0	0	0	1	0
rs73298835	0	0	0	1	0
rs73298843	0	0	0	1	0
rs73298846	0	0	0	1	0
rs73298855	0	0	0	1	0
rs73299210	0	0	0	0	1
rs73299219	0	0	0	0	1
rs73299268	0	0	0	0	1
rs73299345	0	0	0	1	0
rs73299356	0	0	0	1	0
rs73299466	0	0	0	1	0
rs73299515	0	0	0	1	0
rs73299518	0	0	0	1	0
rs73299695	0	0	0	1	0
rs73299702	0	0	0	1	0
rs73299984	0	0	0	1	0
rs73300010	0	0	1	0	0
rs73300016	0	0	1	0	0
rs73300025	0	0	1	0	0
rs73300047	0	0	1	0	0
rs73300168	0	0	0	0	1
rs73300223	0	0	0	1	0
rs73300252	0	0	0	1	0
rs73300273	0	0	0	1	0
rs73300277	0	0	0	1	0
rs73300278	0	0	0	1	0
rs73300297	0	0	0	1	0
rs73300299	0	0	0	1	0
rs73300518	0	0	0	1	0
rs73300542	0	0	0	1	0
rs73300546	0	0	0	1	0
rs73300594	0	1	0	0	0
rs73300706	0	0	0	1	0
rs73300732	0	0	0	1	0
rs73300822	0	0	0	1	0
rs73300848	0	0	0	1	0
rs73300990	0	1	0	0	0
rs73300993	0	1	0	0	0
rs73301106	0	0	0	1	0
rs73301111	0	0	0	1	0
rs73301226	0	0	0	1	0
rs73301475	0	0	0	1	0
rs73301477	0	0	0	1	0
rs73301479	0	0	0	1	0
rs73301485	0	0	0	1	0
rs73301493	0	0	0	1	0
rs73301500	0	0	0	1	0
rs73301712	0	0	0	1	0
rs73301725	0	0	0	1	0
rs73301741	0	0	0	1	0
rs73301746	0	0	0	1	0
rs73301800	0	0	0	1	0
rs73302061	0	0	0	1	0
rs73302203	0	0	0	1	0
rs73302223	0	0	0	1	0
rs73302233	0	0	0	1	0
rs73302246	0	0	0	1	0
rs73302278	0	0	0	1	0
rs73302282	0	0	0	1	0
rs73302552	0	0	0	1	0
rs73302557	0	0	0	1	0
rs73302588	0	0	0	1	0
rs73302601	0	0	0	1	0
rs73302701	0	0	0	1	0
rs73302702	0	0	0	0	1
rs73303077	0	0	0	1	0
rs73303107	0	0	0	1	0
rs73303112	0	0	0	1	0
rs73303113	0	0	0	1	0
rs73303116	0	0	0	1	0
rs73303122	0	0	0	1	0
rs73303129	0	0	0	1	0
rs73303135	0	0	0	1	0
rs73303309	0	0	0	1	0
rs73303319	1	0	0	0	0
rs73303620	0	0	0	0	1
rs73304051	0	0	0	1	0
rs73304305	0	0	0	1	0
rs73304403	0	0	0	0	1
rs73304406	0	0	0	0	1
rs73304409	0	0	0	0	1
rs73304423	0	0	0	0	1
rs73304429	0	0	0	1	0
rs73304437	0	0	0	1	0
rs73304605	0	0	0	1	0
rs73304617	0	0	0	1	0
rs73304621	0	1	0	0	0
rs73304627	0	0	0	1	0
rs73304646	0	0	0	1	0
rs73304648	0	0	0	1	0
rs73304696	0	0	0	1	0
rs73304706	0	1	0	0	0
rs73304707	0	1	0	0	0
rs73304917	0	0	0	1	0
rs73304926	0	0	0	1	0
rs73305039	0	1	0	0	0
rs73305064	0	0	0	1	0
rs73305103	0	0	0	1	0
rs73305121	0	0	0	1	0
rs73305168	0	0	0	1	0
rs73305596	0	0	0	1	0
rs73305597	0	0	0	1	0
rs73305600	0	0	0	1	0
rs73305602	0	0	0	1	0
rs73305609	0	0	0	1	0
rs73306166	0	0	0	1	0
rs73306177	0	0	0	1	0
rs73306526	0	0	0	1	0
rs73306528	0	0	0	1	0
rs73306532	0	0	0	1	0
rs73306537	0	0	0	1	0
rs73306550	0	0	0	1	0
rs73306555	0	0	0	1	0
rs73306568	0	0	0	1	0
rs73306569	0	0	0	1	0
rs73306582	0	0	0	1	0
rs73306603	0	0	0	1	0
rs73306627	0	0	0	1	0
rs73306643	0	0	0	1	0
rs73306680	0	0	0	1	0
rs73306684	0	0	0	1	0
rs73306823	0	0	0	1	0
rs73306848	0	0	0	1	0
rs73306854	0	0	0	1	0
rs73306878	0	0	0	1	0
rs73306885	0	0	0	1	0
rs73306893	0	0	0	1	0
rs73307086	0	1	0	0	0
rs73307219	0	0	0	1	0
rs73307255	0	0	0	1	0
rs73307345	0	1	0	0	0
rs73307426	0	1	0	0	0
rs73307427	0	1	0	0	0
rs73307437	0	1	0	0	0
rs73307481	0	0	0	1	0
rs73307518	0	0	0	1	0
rs73307632	0	0	0	1	0
rs73307679	0	0	0	1	0
rs73307775	0	0	0	1	0
rs73308620	0	0	0	1	0
rs73308679	0	0	0	1	0
rs73308684	0	1	0	0	0
rs73308815	0	0	0	1	0
rs73309009	0	0	0	1	0
rs73309015	0	0	0	1	0
rs73309047	0	0	0	1	0
rs73309111	0	0	0	0	1
rs73309121	0	0	0	0	1
rs73309137	0	0	0	1	0
rs73309159	0	0	0	1	0
rs73309168	0	0	0	1	0
rs73309169	0	0	0	1	0
rs73309170	0	0	0	1	0
rs73309198	0	0	0	1	0
rs73309199	0	0	0	1	0
rs73309354	0	1	0	0	0
rs73309446	1	0	0	0	0
rs73309466	0	0	0	1	0
rs73309477	1	0	0	0	0
rs73309512	0	0	0	1	0
rs73309526	0	0	0	1	0
rs73309587	0	0	0	1	0
rs73309590	0	0	0	1	0
rs73309593	0	0	0	1	0
rs73309598	0	0	0	1	0
rs73309601	0	0	0	1	0
rs73309734	0	0	1	0	0
rs73309739	0	0	1	0	0
rs73309841	0	0	0	1	0
rs73309845	0	0	0	1	0
rs73309853	0	0	0	1	0
rs73309858	0	0	0	1	0
rs73309864	0	1	0	0	0
rs73309865	0	0	0	1	0
rs73310004	0	0	0	0	1
rs73310020	0	0	0	0	1
rs73310278	0	0	1	0	0
rs73310281	0	0	1	0	0
rs73310294	0	0	1	0	0
rs73310346	0	0	0	1	0
rs73310389	0	1	0	0	0
rs73310568	0	1	0	0	0
rs73310616	0	1	0	0	0
rs73310622	0	1	0	0	0
rs73310630	0	1	0	0	0
rs73310631	0	1	0	0	0
rs73310644	0	1	0	0	0
rs73310645	0	1	0	0	0
rs73310647	0	1	0	0	0
rs73310648	0	1	0	0	0
rs73310655	0	1	0	0	0
rs73310665	0	1	0	0	0
rs73310669	0	1	0	0	0
rs73310686	0	1	0	0	0
rs73310884	0	1	0	0	0
rs73310907	0	0	0	1	0
rs73310913	0	0	0	1	0
rs73311003	0	0	0	1	0
rs73311009	0	0	0	1	0
rs73311020	0	0	0	1	0
rs73311028	0	0	0	1	0
rs73311036	0	0	0	1	0
rs73311039	0	0	0	1	0
rs73311064	0	0	0	1	0
rs73311069	0	0	0	1	0
rs73311072	0	0	0	1	0
rs73311107	0	0	0	1	0
rs73311303	0	0	0	1	0
rs73311306	0	0	0	1	0
rs73311316	0	0	0	1	0
rs73311320	0	0	0	1	0
rs73311323	0	0	0	1	0
rs73311331	0	0	0	1	0
rs73311336	0	0	0	1	0
rs73311337	0	0	0	1	0
rs73311340	0	0	0	1	0
rs73311348	0	0	0	1	0
rs73311358	0	0	0	1	0
rs73311359	0	0	0	1	0
rs73311360	0	0	0	1	0
rs73311379	0	0	0	1	0
rs73311399	0	0	0	1	0
rs73311417	0	0	0	1	0
rs73311418	0	0	0	1	0
rs73311781	0	0	0	1	0
rs73311791	0	0	0	1	0
rs73311794	0	0	0	1	0
rs73311795	0	0	0	1	0
rs73311798	0	0	0	1	0
rs73311930	0	0	0	1	0
rs73311943	0	0	0	1	0
rs73311949	0	0	0	1	0
rs73311954	0	0	0	1	0
rs73311994	0	0	0	1	0
rs73312316	0	1	0	0	0
rs73312318	0	1	0	0	0
rs73312444	0	0	0	1	0
rs73312455	0	0	0	1	0
rs73312466	0	0	0	1	0
rs73312474	0	0	0	1	0
rs73312653	0	0	0	1	0
rs73312900	0	0	0	1	0
rs73312903	0	0	0	1	0
rs73313004	0	0	0	1	0
rs73313012	0	0	0	1	0
rs73313040	0	0	0	1	0
rs73313041	0	0	0	1	0
rs73313048	0	0	0	1	0
rs73313052	0	0	0	1	0
rs73313061	0	0	0	1	0
rs73313152	0	0	0	1	0
rs73313207	0	0	0	1	0
rs73313209	0	0	0	1	0
rs73313211	0	0	0	1	0
rs73313214	0	0	0	1	0
rs73313217	0	0	0	1	0
rs73313230	0	0	0	1	0
rs73313241	0	0	0	1	0
rs73313244	0	0	0	1	0
rs73313248	0	0	0	1	0
rs73313256	0	0	0	1	0
rs73313417	0	0	0	1	0
rs73313560	0	0	0	1	0
rs73313570	0	1	0	0	0
rs73313573	0	0	0	1	0
rs73313578	0	1	0	0	0
rs73313581	0	0	0	1	0
rs73313586	0	0	0	1	0
rs73313760	0	0	0	1	0
rs73313956	0	0	0	1	0
rs73314418	0	0	0	1	0
rs73314446	0	0	0	1	0
rs73314449	0	0	0	1	0
rs73314451	0	0	0	1	0
rs73314455	0	0	0	1	0
rs73314551	0	0	0	1	0
rs73314563	0	0	0	1	0
rs73314565	0	0	0	1	0
rs73314585	0	0	0	1	0
rs73314642	0	1	0	0	0
rs73314726	0	0	0	1	0
rs73314743	0	0	0	1	0
rs73314803	0	0	0	1	0
rs73314818	0	0	0	1	0
rs73314822	0	0	0	1	0
rs73314835	0	0	0	1	0
rs73314871	0	1	0	0	0
rs73315016	0	0	0	1	0
rs73315224	0	0	0	1	0
rs73315252	0	0	0	1	0
rs73315284	0	0	0	1	0
rs73315300	0	1	0	0	0
rs73315302	0	1	0	0	0
rs73315459	0	1	0	0	0
rs73315609	0	0	0	0	1
rs73315628	0	0	0	0	1
rs73315943	0	0	0	1	0
rs73316639	0	0	0	1	0
rs73316773	0	0	0	0	1
rs73316775	0	0	0	0	1
rs73316782	0	0	0	0	1
rs73316795	0	0	0	0	1
rs73316808	0	0	0	0	1
rs73316816	0	0	0	0	1
rs73316820	0	0	0	0	1
rs73316832	0	0	0	0	1
rs73316950	0	0	0	1	0
rs73317111	0	1	0	0	0
rs73317141	0	1	0	0	0
rs73317194	0	0	0	1	0
rs73317260	0	0	1	0	0
rs73317287	0	0	1	0	0
rs73317404	0	0	0	1	0
rs73317415	0	1	0	0	0
rs73317416	0	1	0	0	0
rs73317424	0	0	0	1	0
rs73317496	0	0	0	1	0
rs73317502	0	0	0	1	0
rs73318135	0	0	0	1	0
rs73318269	0	0	0	1	0
rs73318320	0	1	0	0	0
rs73318333	0	1	0	0	0
rs73318390	0	1	0	0	0
rs73318729	0	0	0	1	0
rs73318737	0	0	0	1	0
rs73318782	0	0	0	1	0
rs73319118	0	0	0	1	0
rs73319461	0	1	0	0	0
rs73319481	0	1	0	0	0
rs73319497	0	0	0	1	0
rs73319570	0	0	1	0	0
rs73319811	0	0	0	1	0
rs73319867	0	0	0	1	0
rs73319872	0	0	0	1	0
rs73320045	0	1	0	0	0
rs73320185	0	0	0	1	0
rs73320310	0	1	0	0	0
rs73320323	0	1	0	0	0
rs73320343	0	0	0	1	0
rs73320345	0	0	0	1	0
rs73320353	0	0	0	1	0
rs73320365	0	0	0	1	0
rs73320394	0	1	0	0	0
rs73320864	0	0	0	1	0
rs73321257	0	0	0	0	1
rs73321276	0	0	0	1	0
rs73321411	0	1	0	0	0
rs73321413	0	1	0	0	0
rs73321415	0	1	0	0	0
rs73321435	0	1	0	0	0
rs73321554	0	0	1	0	0
rs73322061	0	0	0	1	0
rs73322394	0	0	1	0	0
rs73322630	0	0	0	0	1
rs73322652	1	0	0	0	0
rs73322864	0	0	0	1	0
rs73323022	0	0	0	1	0
rs73323120	0	0	0	0	1
rs73323178	0	0	0	1	0
rs73323181	0	0	0	1	0
rs73323196	0	0	0	0	1
rs73323255	0	0	0	1	0
rs73323803	0	0	0	1	0
rs73324411	0	0	1	0	0
rs73324414	0	0	1	0	0
rs73324430	0	0	1	0	0
rs73324433	0	0	1	0	0
rs73324538	0	0	0	1	0
rs73324620	0	0	0	1	0
rs73324624	0	0	0	1	0
rs73324659	0	0	0	1	0
rs73324663	0	0	0	1	0
rs73324664	0	0	0	1	0
rs73324667	0	0	0	1	0
rs73324672	0	0	0	0	1
rs73324683	0	0	0	0	1
rs73324694	0	0	0	0	1
rs73324698	0	0	0	0	1
rs73324808	0	0	0	1	0
rs73324811	0	0	0	1	0
rs73324860	0	0	0	1	0
rs73324981	0	1	0	0	0
rs73325146	0	0	0	0	1
rs73325155	0	0	0	1	0
rs73325157	0	0	0	1	0
rs73325160	0	0	0	1	0
rs73325162	0	0	0	0	1
rs73325186	0	0	0	1	0
rs73325195	0	0	0	1	0
rs73325251	0	0	0	1	0
rs73325552	0	1	0	0	0
rs73325577	0	1	0	0	0
rs73325593	0	1	0	0	0
rs73325641	0	0	1	0	0
rs73325947	0	0	0	1	0
rs73326583	0	0	0	0	1
rs73326585	0	0	0	0	1
rs73326596	0	0	0	0	1
rs73326747	0	0	0	1	0
rs73326749	0	0	0	1	0
rs73326794	0	0	0	1	0
rs73326797	0	0	0	1	0
rs73326844	0	0	0	1	0
rs73326845	0	0	0	1	0
rs73326984	0	1	0	0	0
rs73326986	0	1	0	0	0
rs73327043	0	0	0	1	0
rs73327044	0	0	0	1	0
rs73327077	0	0	0	1	0
rs73327078	0	0	0	0	1
rs73327079	0	0	0	1	0
rs73327086	0	0	0	1	0
rs73327091	0	0	0	1	0
rs73327412	0	1	0	0	0
rs73327719	0	0	0	1	0
rs73327720	0	0	0	1	0
rs73327723	0	0	0	1	0
rs73327726	0	0	0	1	0
rs73327732	0	0	0	1	0
rs73327733	0	0	0	1	0
rs73327740	0	0	0	1	0
rs73327742	0	0	0	1	0
rs73327743	0	0	0	1	0
rs73327853	0	0	0	1	0
rs73328126	0	0	0	1	0
rs73328132	0	0	0	1	0
rs73328156	0	0	0	1	0
rs73328179	0	0	0	1	0
rs73328313	0	0	0	1	0
rs73328518	0	0	0	0	1
rs73328524	0	0	0	0	1
rs73328526	0	0	0	0	1
rs73328543	0	0	0	0	1
rs73328547	0	0	0	0	1
rs73328549	0	0	0	0	1
rs73328708	0	0	0	1	0
rs73328739	0	0	0	1	0
rs73328757	0	0	0	1	0
rs73328759	0	0	0	1	0
rs73328766	0	0	0	1	0
rs73328779	0	0	0	1	0
rs73328801	0	0	0	1	0
rs73328826	0	0	0	1	0
rs73328830	0	0	0	1	0
rs73328844	0	0	0	1	0
rs73328854	0	0	0	1	0
rs73329207	0	0	0	1	0
rs73329218	0	0	0	1	0
rs73329233	0	0	0	1	0
rs73329235	0	0	0	1	0
rs73329287	0	0	0	1	0
rs73329594	0	0	0	1	0
rs73329989	0	0	0	1	0
rs73329996	0	0	0	1	0
rs73329997	0	0	0	1	0
rs73330001	0	0	0	1	0
rs73330142	0	0	0	1	0
rs73330150	0	0	0	1	0
rs73330152	0	0	0	1	0
rs73330168	0	0	0	1	0
rs73330170	0	0	0	1	0
rs73330175	0	0	0	1	0
rs73330193	0	0	0	1	0
rs73330320	0	0	0	1	0
rs73330342	0	0	0	1	0
rs73330351	0	0	0	1	0
rs73330511	0	0	0	1	0
rs73330513	0	0	0	1	0
rs73330778	0	0	0	1	0
rs73330781	0	0	0	1	0
rs73330848	0	0	0	1	0
rs73331132	0	0	0	0	1
rs73331134	0	0	0	1	0
rs73331611	0	1	0	0	0
rs73331641	0	1	0	0	0
rs73331647	0	1	0	0	0
rs73331665	0	1	0	0	0
rs73331680	0	1	0	0	0
rs73331849	0	0	0	1	0
rs73331863	0	0	0	1	0
rs73331878	0	0	0	1	0
rs73331883	0	0	0	1	0
rs73331913	0	0	0	1	0
rs73332018	0	0	0	1	0
rs73332106	0	1	0	0	0
rs73332122	0	0	0	1	0
rs73332211	0	0	0	1	0
rs73332521	0	0	0	1	0
rs73332709	0	0	0	1	0
rs73332778	0	0	0	1	0
rs73332852	0	0	0	0	1
rs73332898	0	0	0	1	0
rs73332899	0	1	0	0	0
rs73333021	0	0	0	1	0
rs73333042	0	0	0	1	0
rs73333057	0	0	0	1	0
rs73333484	0	0	0	1	0
rs73333512	0	0	0	1	0
rs73333513	0	0	0	1	0
rs73333776	0	0	0	1	0
rs73333779	0	0	0	1	0
rs73333781	0	0	0	1	0
rs73333782	0	0	0	1	0
rs73333786	0	0	0	1	0
rs73333788	0	0	0	1	0
rs73333791	0	0	0	1	0
rs73333799	0	0	0	1	0
rs73333802	0	0	0	1	0
rs73333868	0	0	0	1	0
rs73333875	0	0	0	1	0
rs73333876	0	0	0	1	0
rs73333877	0	0	0	1	0
rs73333902	0	0	0	1	0
rs73334019	0	0	0	1	0
rs73334023	0	0	0	1	0
rs73334025	0	0	0	1	0
rs73334026	0	0	0	1	0
rs73334027	0	0	0	1	0
rs73334028	0	0	0	1	0
rs73334032	0	0	0	1	0
rs73334034	0	0	0	1	0
rs73334037	0	0	0	1	0
rs73334042	0	0	0	1	0
rs73334043	0	0	0	1	0
rs73334045	0	0	0	1	0
rs73334048	0	0	0	1	0
rs73334050	0	0	0	1	0
rs73334052	0	0	0	1	0
rs73334054	0	0	0	1	0
rs73334057	0	0	0	1	0
rs73334060	0	0	0	1	0
rs73334065	0	0	0	1	0
rs73334066	0	0	0	1	0
rs73334068	0	0	0	1	0
rs73334069	0	0	0	1	0
rs73334073	0	0	0	1	0
rs73334074	0	0	0	1	0
rs73334102	0	0	0	1	0
rs73334235	0	0	0	1	0
rs73334515	0	0	0	1	0
rs73334546	0	0	0	1	0
rs73334548	0	0	0	1	0
rs73334550	0	0	0	1	0
rs73334703	0	0	0	1	0
rs73334721	0	0	0	1	0
rs73334723	0	0	0	1	0
rs73334737	0	0	0	1	0
rs73334937	0	0	0	1	0
rs73334956	0	0	0	1	0
rs73334958	0	0	0	1	0
rs73334970	0	0	0	1	0
rs73334979	0	0	0	1	0
rs73335441	0	0	0	1	0
rs73335448	0	0	0	1	0
rs73335535	0	0	0	1	0
rs73335556	0	0	0	1	0
rs73335563	0	0	0	1	0
rs73335566	0	0	0	1	0
rs73335567	0	0	0	1	0
rs73335571	0	0	0	1	0
rs73335572	0	0	0	1	0
rs73335575	0	0	0	1	0
rs73335580	0	0	0	1	0
rs73335583	0	0	0	1	0
rs73335584	0	0	0	1	0
rs73335605	0	0	0	1	0
rs73335616	0	0	0	1	0
rs73335617	0	0	0	1	0
rs73335619	0	0	0	1	0
rs73335636	0	0	0	1	0
rs73335843	0	0	0	1	0
rs73335942	0	0	0	1	0
rs73335955	0	0	0	1	0
rs73335959	0	0	0	1	0
rs73335962	0	0	0	1	0
rs73335978	0	0	0	1	0
rs73336014	0	0	0	1	0
rs73336192	0	0	0	1	0
rs73336260	0	0	0	1	0
rs73336261	0	0	0	1	0
rs73336486	0	0	0	1	0
rs73336533	0	0	0	1	0
rs73336535	0	0	0	1	0
rs73336765	0	1	0	0	0
rs73336955	0	0	0	1	0
rs73337207	0	0	0	1	0
rs73337208	0	0	0	1	0
rs73337243	0	0	0	1	0
rs73337250	0	0	0	1	0
rs73337263	0	0	0	1	0
rs73337306	0	0	1	0	0
rs73337339	0	0	0	1	0
rs73337343	0	0	0	1	0
rs73337346	0	0	0	1	0
rs73337349	0	0	0	1	0
rs73337355	0	0	0	1	0
rs73337356	0	0	0	1	0
rs73337364	0	0	0	1	0
rs73337366	0	0	0	1	0
rs73337369	0	0	0	1	0
rs73337372	0	0	0	1	0
rs73337394	0	0	0	1	0
rs73337401	0	0	0	1	0
rs73337567	0	0	0	1	0
rs73337569	0	0	0	1	0
rs73337573	0	0	0	1	0
rs73337577	0	0	0	1	0
rs73337578	0	0	0	1	0
rs73337579	0	0	0	1	0
rs73337582	0	0	0	1	0
rs73337586	0	0	0	1	0
rs73337590	0	0	0	1	0
rs73337744	0	0	0	1	0
rs73337753	0	0	0	1	0
rs73337757	0	0	0	1	0
rs73337765	0	0	0	1	0
rs73337767	0	0	0	1	0
rs73337776	0	0	0	1	0
rs73337778	0	0	0	1	0
rs73337782	0	0	0	1	0
rs73337783	0	0	0	1	0
rs73337787	0	0	0	1	0
rs73337789	0	0	0	1	0
rs73337790	0	0	0	1	0
rs73337791	0	0	0	1	0
rs73337799	0	0	0	1	0
rs73338025	0	0	0	1	0
rs73338066	0	0	0	1	0
rs73338234	0	0	0	1	0
rs73338259	0	0	0	1	0
rs73338266	0	0	0	1	0
rs73338271	0	0	0	1	0
rs73338283	0	0	0	1	0
rs73338291	0	0	0	1	0
rs73338293	0	0	0	1	0
rs73338483	0	0	0	1	0
rs73338488	0	0	0	1	0
rs73338490	0	0	0	1	0
rs73338492	0	0	0	1	0
rs73338494	0	0	0	1	0
rs73338499	0	0	0	1	0
rs73338502	0	0	0	1	0
rs73338505	0	0	0	1	0
rs73338884	0	0	0	0	1
rs73339208	0	0	0	1	0
rs73339273	0	0	0	1	0
rs73339302	0	0	0	1	0
rs73339323	0	0	0	1	0
rs73339335	0	0	0	1	0
rs73339360	0	0	0	1	0
rs73339379	0	0	0	1	0
rs73339383	0	0	0	1	0
rs73339387	0	0	0	1	0
rs73339753	0	0	0	1	0
rs73339755	0	0	0	1	0
rs73339759	0	0	0	1	0
rs73339903	0	0	0	1	0
rs73340131	0	0	0	1	0
rs73340150	0	0	0	1	0
rs73340206	0	0	0	1	0
rs73340209	0	0	0	1	0
rs73340211	0	0	0	1	0
rs73340214	0	0	0	1	0
rs73340274	0	0	0	1	0
rs73340277	0	0	0	1	0
rs73340279	0	0	0	1	0
rs73340283	0	0	0	1	0
rs73340286	0	0	0	1	0
rs73340293	0	0	0	1	0
rs73340295	0	0	0	1	0
rs73340296	0	0	0	1	0
rs73340298	0	0	0	1	0
rs73340302	0	0	0	1	0
rs73340323	0	0	0	1	0
rs73340468	0	0	0	1	0
rs73340469	0	0	0	1	0
rs73340484	0	0	0	1	0
rs73340705	0	1	0	0	0
rs73341023	0	0	0	1	0
rs73341030	0	0	0	1	0
rs73341044	0	1	0	0	0
rs73341138	0	0	0	1	0
rs73341141	0	0	0	1	0
rs73341214	0	0	0	1	0
rs73341256	0	0	0	1	0
rs73341258	0	0	0	1	0
rs73341260	0	0	0	1	0
rs73341261	0	0	0	1	0
rs73341265	0	0	0	1	0
rs73341305	0	0	0	1	0
rs73341314	0	0	0	1	0
rs73341328	0	0	0	1	0
rs73341361	0	0	0	1	0
rs73341363	0	0	0	1	0
rs73341365	0	0	0	1	0
rs73341397	0	0	0	1	0
rs73341604	0	0	0	1	0
rs73341681	0	0	0	1	0
rs73341915	0	0	0	1	0
rs73342152	0	0	0	1	0
rs73342171	0	0	0	1	0
rs73342180	0	0	0	1	0
rs73342182	0	0	0	1	0
rs73342203	0	0	0	1	0
rs73342205	0	0	0	1	0
rs73342207	0	0	0	1	0
rs73342210	0	0	0	1	0
rs73342211	0	0	0	1	0
rs73342213	0	0	0	1	0
rs73342214	0	0	0	1	0
rs73342215	0	0	0	1	0
rs73342217	0	0	0	1	0
rs73342219	0	0	0	1	0
rs73342222	0	0	0	1	0
rs73342223	0	0	0	1	0
rs73342225	0	0	0	1	0
rs73342230	0	0	0	1	0
rs73342258	0	0	0	1	0
rs73342261	0	0	0	1	0
rs73342272	0	0	0	1	0
rs73342291	0	0	0	1	0
rs73342294	0	0	0	1	0
rs73342296	0	0	0	1	0
rs73342299	0	0	0	1	0
rs73342842	0	0	0	0	1
rs73342876	0	0	0	0	1
rs73342882	0	0	0	0	1
rs73342883	0	0	0	0	1
rs73342886	0	0	0	0	1
rs73342904	0	0	0	1	0
rs73342930	0	0	0	1	0
rs73342945	0	0	0	1	0
rs73343034	0	0	0	1	0
rs73343100	0	0	0	1	0
rs73343169	0	0	0	1	0
rs73343197	0	0	0	1	0
rs73343201	0	0	0	1	0
rs73343217	0	0	0	1	0
rs73343255	0	0	0	1	0
rs73343275	0	0	0	1	0
rs73343292	0	0	0	1	0
rs73343312	0	0	0	1	0
rs73343381	0	0	0	1	0
rs73343387	0	0	0	1	0
rs73343395	0	0	0	1	0
rs73343398	0	0	0	1	0
rs73343487	0	1	0	0	0
rs73343496	0	1	0	0	0
rs73343501	0	1	0	0	0
rs73343697	0	0	0	1	0
rs73343714	0	0	0	1	0
rs73343719	0	0	0	1	0
rs73343817	1	0	0	0	0
rs73343846	1	0	0	0	0
rs73343851	1	0	0	0	0
rs73343853	1	0	0	0	0
rs73343896	1	0	0	0	0
rs73343901	1	0	0	0	0
rs73344306	0	0	0	1	0
rs73344308	0	0	0	1	0
rs73344310	0	0	0	1	0
rs73344311	0	0	0	1	0
rs73344313	0	0	0	1	0
rs73344320	0	0	0	1	0
rs73344325	0	0	0	1	0
rs73344326	0	0	0	1	0
rs73344330	0	0	0	1	0
rs73344334	0	0	0	1	0
rs73344338	0	0	0	1	0
rs73344339	0	0	0	1	0
rs73344848	0	0	0	0	1
rs73344850	0	0	0	0	1
rs73344859	0	0	0	1	0
rs73344873	0	0	0	0	1
rs73344911	0	0	0	1	0
rs73345019	0	0	0	1	0
rs73345028	0	0	0	1	0
rs73345049	0	0	0	1	0
rs73345107	0	0	0	1	0
rs73345115	0	0	0	1	0
rs73345123	0	0	0	1	0
rs73345130	0	0	0	1	0
rs73345152	0	0	0	1	0
rs73345171	0	0	0	1	0
rs73345232	0	0	0	1	0
rs73345249	0	0	0	1	0
rs73345259	0	0	0	1	0
rs73345264	0	0	0	1	0
rs73345278	0	0	0	1	0
rs73345280	0	0	0	1	0
rs73345286	0	0	0	1	0
rs73345329	0	0	0	1	0
rs73345335	0	0	0	1	0
rs73345369	0	0	0	1	0
rs73345393	0	0	0	1	0
rs73345555	0	0	0	1	0
rs73345609	0	1	0	0	0
rs73345616	0	1	0	0	0
rs73345617	0	1	0	0	0
rs73345662	0	1	0	0	0
rs73345678	0	1	0	0	0
rs73345872	0	0	0	1	0
rs73345895	0	0	0	1	0
rs73345917	1	0	0	0	0
rs73345919	1	0	0	0	0
rs73345946	1	0	0	0	0
rs73345951	1	0	0	0	0
rs73345960	1	0	0	0	0
rs73345971	1	0	0	0	0
rs73345997	0	0	0	1	0
rs73346129	0	0	0	1	0
rs73346386	0	0	0	1	0
rs73346393	0	0	0	1	0
rs73346400	0	0	0	1	0
rs73346812	0	0	0	0	1
rs73346836	0	0	0	0	1
rs73346837	0	0	0	0	1
rs73346851	0	0	0	0	1
rs73346917	0	0	0	1	0
rs73346996	0	0	0	1	0
rs73347005	0	0	0	1	0
rs73347015	0	0	0	1	0
rs73347019	0	0	0	1	0
rs73347029	0	0	0	1	0
rs73347035	0	0	0	1	0
rs73347621	0	0	0	1	0
rs73347624	0	0	0	1	0
rs73347626	0	0	0	1	0
rs73347629	0	0	0	1	0
rs73347631	0	0	0	1	0
rs73347707	0	1	0	0	0
rs73348208	0	0	0	1	0
rs73348223	0	0	0	1	0
rs73348238	0	0	0	1	0
rs73348270	0	0	0	1	0
rs73348274	0	0	0	1	0
rs73348336	0	0	0	1	0
rs73348353	0	0	0	1	0
rs73348370	0	0	0	1	0
rs73348395	0	0	0	1	0
rs73348578	0	0	0	1	0
rs73348710	0	0	0	1	0
rs73348739	0	0	0	1	0
rs73349472	0	0	0	1	0
rs73349476	0	0	0	1	0
rs73349629	0	1	0	0	0
rs73349906	0	0	0	1	0
rs73349913	0	0	0	1	0
rs73349914	0	0	0	1	0
rs73349917	0	0	0	1	0
rs73349921	0	0	0	1	0
rs73349922	0	0	0	1	0
rs73350043	0	0	0	1	0
rs73350049	0	0	0	1	0
rs73350178	0	0	0	1	0
rs73350191	0	0	0	1	0
rs73350193	0	0	0	1	0
rs73350412	0	0	0	1	0
rs73350488	0	0	0	1	0
rs73350494	0	0	0	1	0
rs73350500	0	0	0	1	0
rs73351009	0	0	0	1	0
rs73351028	1	0	0	0	0
rs73351399	0	1	0	0	0
rs73351604	0	0	0	1	0
rs73351608	0	0	0	1	0
rs73351609	0	0	0	1	0
rs73351610	0	0	0	1	0
rs73351631	0	0	0	1	0
rs73351633	0	0	0	1	0
rs73351634	0	0	0	1	0
rs73351635	0	0	0	1	0
rs73351636	0	0	0	1	0
rs73351639	0	0	0	1	0
rs73351644	0	0	0	1	0
rs73351645	0	0	0	1	0
rs73351648	0	0	0	1	0
rs73351649	0	0	0	1	0
rs73351650	0	0	0	1	0
rs73351651	0	0	0	1	0
rs73351664	0	0	0	1	0
rs73352007	0	0	0	1	0
rs73352185	0	0	0	1	0
rs73352280	0	0	0	1	0
rs73352284	0	0	0	1	0
rs73352571	0	0	0	1	0
rs73352805	0	0	0	1	0
rs73353029	0	1	0	0	0
rs73353348	0	1	0	0	0
rs73353457	0	1	0	0	0
rs73353516	0	0	0	1	0
rs73353519	0	0	0	1	0
rs73353520	0	0	0	1	0
rs73353778	0	0	0	0	1
rs73353779	0	0	0	0	1
rs73353783	0	0	0	0	1
rs73353788	0	0	1	0	0
rs73353848	0	0	0	1	0
rs73353870	0	0	0	1	0
rs73354046	0	0	0	1	0
rs73354193	1	0	0	0	0
rs73354199	1	0	0	0	0
rs73354201	1	0	0	0	0
rs73354512	0	0	0	1	0
rs73354524	0	0	0	1	0
rs73354535	0	0	0	1	0
rs73354806	0	0	0	1	0
rs73354918	0	0	1	0	0
rs73355074	1	0	0	0	0
rs73355078	1	0	0	0	0
rs73355088	1	0	0	0	0
rs73355102	1	0	0	0	0
rs73355380	0	0	0	1	0
rs73355606	0	0	1	0	0
rs73355607	0	0	1	0	0
rs73355618	0	0	1	0	0
rs73355620	0	0	1	0	0
rs73355624	0	0	1	0	0
rs73355625	0	0	1	0	0
rs73355638	0	0	1	0	0
rs73355742	0	0	0	1	0
rs73355909	0	0	0	1	0
rs73355910	0	0	0	1	0
rs73355916	0	0	0	1	0
rs73356083	0	0	0	1	0
rs73356812	0	1	0	0	0
rs73356822	0	1	0	0	0
rs73356829	0	1	0	0	0
rs73356837	0	1	0	0	0
rs73356862	0	1	0	0	0
rs73356945	1	0	0	0	0
rs73357146	0	0	0	1	0
rs73357360	0	0	0	1	0
rs73357364	0	1	0	0	0
rs73357389	0	1	0	0	0
rs73357804	0	0	0	1	0
rs73357870	0	0	0	1	0
rs73357895	1	0	0	0	0
rs73358164	0	0	0	1	0
rs73358277	0	0	0	1	0
rs73358279	0	0	0	1	0
rs73358285	0	0	0	1	0
rs73358293	0	0	0	1	0
rs73358377	0	0	0	1	0
rs73358379	0	0	0	1	0
rs73358389	0	0	0	1	0
rs73358399	0	0	0	1	0
rs73358408	0	0	0	1	0
rs73358418	0	0	0	1	0
rs73358821	0	1	0	0	0
rs73358842	0	1	0	0	0
rs73358852	0	1	0	0	0
rs73358939	0	0	0	1	0
rs73358951	0	0	0	1	0
rs73358953	0	0	0	1	0
rs73358956	0	0	0	1	0
rs73358957	0	0	0	1	0
rs73359024	0	0	0	1	0
rs73359124	0	0	0	1	0
rs73359129	0	0	0	1	0
rs73359139	0	0	0	1	0
rs73359515	1	0	0	0	0
rs73359518	1	0	0	0	0
rs73359532	0	0	0	1	0
rs73359537	0	0	0	1	0
rs73359552	0	0	0	1	0
rs73359587	0	0	0	1	0
rs73360100	0	0	0	1	0
rs73360203	0	0	0	1	0
rs73360208	0	0	0	1	0
rs73360209	0	0	0	1	0
rs73360211	0	0	0	1	0
rs73360220	0	0	0	1	0
rs73360223	0	0	0	1	0
rs73360229	0	0	0	1	0
rs73360241	0	0	0	1	0
rs73360244	0	0	0	1	0
rs73360407	0	1	0	0	0
rs73360460	0	0	0	1	0
rs73360596	0	0	0	1	0
rs73360920	0	1	0	0	0
rs73360921	0	1	0	0	0
rs73360951	0	1	0	0	0
rs73361016	1	0	0	0	0
rs73361360	0	0	0	1	0
rs73361608	0	1	0	0	0
rs73361620	0	1	0	0	0
rs73361630	0	1	0	0	0
rs73361633	0	1	0	0	0
rs73361636	0	1	0	0	0
rs73361651	0	1	0	0	0
rs73361678	0	1	0	0	0
rs73362016	0	0	0	1	0
rs73362131	0	0	0	1	0
rs73362132	0	0	0	1	0
rs73362149	0	0	0	1	0
rs73362311	0	0	0	1	0
rs73362319	0	0	0	1	0
rs73362344	0	0	0	1	0
rs73362349	0	0	0	1	0
rs73362354	0	0	0	1	0
rs73362370	0	0	0	1	0
rs73362380	0	0	0	1	0
rs73362386	0	0	0	1	0
rs73362675	1	0	0	0	0
rs73362905	0	0	0	1	0
rs73362923	0	0	0	1	0
rs73362970	0	0	0	1	0
rs73362988	0	0	0	1	0
rs73363000	0	0	0	1	0
rs73363302	0	1	0	0	0
rs73363485	0	0	0	1	0
rs73364036	1	0	0	0	0
rs73364050	0	0	0	1	0
rs73364088	0	0	0	1	0
rs73364118	0	0	0	1	0
rs73364136	0	0	0	1	0
rs73364140	0	0	0	1	0
rs73364145	0	0	0	1	0
rs73364150	0	0	0	1	0
rs73364154	0	0	0	1	0
rs73364155	0	0	0	1	0
rs73364157	0	0	0	1	0
rs73364163	0	0	0	1	0
rs73364168	0	0	0	1	0
rs73364173	0	0	0	1	0
rs73364182	0	0	0	1	0
rs73364186	0	0	0	1	0
rs73364192	0	0	0	1	0
rs73364214	0	0	0	1	0
rs73364303	0	0	0	1	0
rs73364344	0	0	0	1	0
rs73364347	0	0	0	1	0
rs73364359	0	0	0	1	0
rs73364364	0	0	0	1	0
rs73364369	0	0	0	1	0
rs73364720	1	0	0	0	0
rs73364731	1	0	0	0	0
rs73364779	1	0	0	0	0
rs73364926	0	0	0	1	0
rs73364927	0	0	0	1	0
rs73364929	0	0	0	1	0
rs73364942	0	0	0	1	0
rs73364954	0	0	0	1	0
rs73364963	0	0	0	1	0
rs73364966	0	0	0	1	0
rs73364967	0	0	0	1	0
rs73364970	0	0	0	1	0
rs73364972	0	0	0	1	0
rs73364974	0	0	0	1	0
rs73364975	0	0	0	1	0
rs73365001	0	0	0	1	0
rs73365920	0	0	0	1	0
rs73365958	0	0	0	1	0
rs73366482	0	0	0	1	0
rs73366939	1	0	0	0	0
rs73366942	1	0	0	0	0
rs73366973	1	0	0	0	0
rs73366983	0	0	0	1	0
rs73367172	0	0	0	1	0
rs73367179	0	0	0	1	0
rs73367293	0	0	1	0	0
rs73367528	1	0	0	0	0
rs73367652	0	0	0	1	0
rs73367654	0	0	0	1	0
rs73367663	1	0	0	0	0
rs73367927	0	0	0	1	0
rs73367929	0	0	0	1	0
rs73367932	0	0	0	1	0
rs73368600	1	0	0	0	0
rs73368921	0	0	0	1	0
rs73368978	0	0	0	1	0
rs73368980	0	0	0	1	0
rs73368982	0	0	0	1	0
rs73369587	1	0	0	0	0
rs73369636	0	0	0	1	0
rs73369668	0	0	0	1	0
rs73369681	1	0	0	0	0
rs73369699	1	0	0	0	0
rs73369880	0	0	0	1	0
rs73370121	0	0	0	1	0
rs73370123	0	0	0	1	0
rs73370131	0	0	0	1	0
rs73370300	1	0	0	0	0
rs73370531	0	0	0	1	0
rs73370802	0	0	0	1	0
rs73371065	0	0	0	1	0
rs73371259	1	0	0	0	0
rs73371262	1	0	0	0	0
rs73371578	1	0	0	0	0
rs73371587	1	0	0	0	0
rs73371588	1	0	0	0	0
rs73371605	1	0	0	0	0
rs73371761	0	0	0	1	0
rs73372545	0	0	0	1	0
rs73372578	0	0	0	1	0
rs73372602	0	0	0	1	0
rs73372804	0	0	0	1	0
rs73372928	0	0	0	1	0
rs73373062	0	0	0	1	0
rs73373067	0	0	0	1	0
rs73373078	0	0	0	1	0
rs73373874	0	0	0	1	0
rs73373875	0	0	0	1	0
rs73373997	0	0	0	1	0
rs73374058	0	0	0	1	0
rs73374074	0	0	0	1	0
rs73374265	1	0	0	0	0
rs73374373	0	0	1	0	0
rs73374398	0	0	1	0	0
rs73374508	0	0	0	1	0
rs73374509	0	0	0	1	0
rs73374512	0	0	0	1	0
rs73374521	0	0	0	1	0
rs73374526	0	0	0	1	0
rs73374542	0	0	0	1	0
rs73374569	0	0	0	1	0
rs73375704	0	0	0	1	0
rs73375705	0	0	0	1	0
rs73375709	0	0	0	1	0
rs73375719	0	0	0	1	0
rs73375767	0	0	0	1	0
rs73376394	0	0	0	1	0
rs73376401	0	0	0	1	0
rs73376509	0	0	0	1	0
rs73376522	0	1	0	0	0
rs73376526	0	0	0	1	0
rs73376530	0	1	0	0	0
rs73376539	0	1	0	0	0
rs73376544	0	0	0	1	0
rs73376546	0	0	0	1	0
rs73376549	0	0	0	1	0
rs73376723	0	0	0	1	0
rs73376838	0	0	0	1	0
rs73376908	0	0	0	1	0
rs73376909	0	0	0	1	0
rs73376910	0	0	0	1	0
rs73376913	0	0	0	1	0
rs73376914	0	0	0	1	0
rs73376926	0	0	0	1	0
rs73376956	0	0	0	1	0
rs73376959	0	0	0	1	0
rs73376962	0	0	0	1	0
rs73377549	0	0	0	1	0
rs73377594	0	0	0	1	0
rs73377673	0	0	0	1	0
rs73378081	0	0	1	0	0
rs73378182	0	0	0	1	0
rs73378191	0	0	0	1	0
rs73378194	0	0	0	1	0
rs73378198	0	0	0	1	0
rs73378304	0	0	0	1	0
rs73378462	0	0	0	1	0
rs73378463	0	0	0	1	0
rs73378492	0	0	0	1	0
rs73378880	0	0	0	1	0
rs73378884	0	0	0	1	0
rs73378954	0	0	0	1	0
rs73379021	0	0	1	0	0
rs73379221	0	0	0	1	0
rs73379273	0	0	0	1	0
rs73379276	0	0	0	1	0
rs73379519	0	0	1	0	0
rs73379566	0	0	0	1	0
rs73379580	0	0	0	1	0
rs73379586	0	0	0	1	0
rs73379591	0	0	0	1	0
rs73379597	0	0	0	1	0
rs73379599	0	0	0	1	0
rs73380011	0	0	0	1	0
rs73380163	0	0	0	1	0
rs73380172	0	0	0	1	0
rs73380175	0	0	0	1	0
rs73380806	0	0	0	1	0
rs73380837	0	0	0	1	0
rs73380843	0	0	0	1	0
rs73380861	0	0	0	1	0
rs73380870	0	0	0	1	0
rs73381213	0	0	0	1	0
rs73381217	0	0	0	1	0
rs73381219	0	0	0	1	0
rs73381267	0	0	0	1	0
rs73381527	0	0	0	1	0
rs73381769	0	0	0	1	0
rs73382046	0	0	1	0	0
rs73382250	0	0	0	1	0
rs73382266	0	0	0	1	0
rs73382326	0	0	0	1	0
rs73382349	0	0	0	1	0
rs73382367	0	0	0	1	0
rs73382628	0	0	0	1	0
rs73382636	0	0	0	1	0
rs73382701	0	0	0	1	0
rs73383027	0	0	0	1	0
rs73383035	0	0	0	1	0
rs73383738	0	0	0	1	0
rs73384023	0	0	1	0	0
rs73384028	0	0	1	0	0
rs73384288	0	0	0	1	0
rs73384457	0	0	0	1	0
rs73384660	0	0	0	1	0
rs73384766	0	0	0	1	0
rs73384867	0	0	0	1	0
rs73385510	0	0	0	1	0
rs73385545	0	0	0	1	0
rs73385560	0	0	0	1	0
rs73386007	0	0	1	0	0
rs73386009	0	0	1	0	0
rs73386102	0	0	1	0	0
rs73386173	0	0	0	1	0
rs73386508	0	0	0	1	0
rs73386510	0	0	0	1	0
rs73386719	0	0	0	1	0
rs73387129	0	0	0	1	0
rs73387148	0	0	0	1	0
rs73387763	0	1	0	0	0
rs73387896	0	0	0	1	0
rs73387913	0	0	0	1	0
rs73387914	0	0	0	1	0
rs73387942	0	0	1	0	0
rs73387946	0	0	1	0	0
rs73387954	0	0	1	0	0
rs73387962	0	0	1	0	0
rs73387964	0	0	1	0	0
rs73387966	0	0	1	0	0
rs73387972	0	0	1	0	0
rs73387974	0	0	1	0	0
rs73387976	0	0	1	0	0
rs73387993	0	0	1	0	0
rs73388010	0	0	1	0	0
rs73388012	0	0	1	0	0
rs73388594	0	0	0	1	0
rs73388611	0	0	0	1	0
rs73388778	0	0	0	1	0
rs73388779	0	0	0	1	0
rs73388787	0	0	0	1	0
rs73388804	0	0	0	1	0
rs73388805	0	0	0	1	0
rs73388834	0	0	0	1	0
rs73388849	0	0	0	1	0
rs73388850	0	0	0	1	0
rs73388852	0	0	0	1	0
rs73388853	0	0	0	1	0
rs73388861	0	0	0	1	0
rs73388868	0	0	0	1	0
rs73388871	0	0	0	1	0
rs73388884	0	0	0	1	0
rs73388886	0	0	0	1	0
rs73388894	0	0	0	1	0
rs73388901	0	0	0	1	0
rs73389557	0	0	0	1	0
rs73389609	0	0	0	1	0
rs73389755	0	0	0	1	0
rs73389783	0	0	0	1	0
rs73389786	0	0	0	1	0
rs73389792	0	0	0	1	0
rs73389830	0	0	0	1	0
rs73390072	0	0	1	0	0
rs73390209	0	0	0	1	0
rs73390265	0	0	0	1	0
rs73390312	0	0	0	1	0
rs73390343	0	0	1	0	0
rs73390348	0	0	0	1	0
rs73390356	0	0	0	1	0
rs73390360	0	0	1	0	0
rs73390362	0	0	1	0	0
rs73390384	0	0	1	0	0
rs73390392	0	0	1	0	0
rs73390708	0	0	0	1	0
rs73390806	0	0	0	1	0
rs73390840	0	0	0	1	0
rs73390951	0	0	0	1	0
rs73391035	0	0	0	1	0
rs73391231	0	1	0	0	0
rs73391245	0	1	0	0	0
rs73391246	0	1	0	0	0
rs73391248	0	1	0	0	0
rs73391250	0	1	0	0	0
rs73391253	0	1	0	0	0
rs73391254	0	1	0	0	0
rs73391257	0	1	0	0	0
rs73391260	0	1	0	0	0
rs73391267	0	1	0	0	0
rs73391289	0	1	0	0	0
rs73391300	0	1	0	0	0
rs73391301	0	1	0	0	0
rs73391302	0	1	0	0	0
rs73391880	0	0	0	1	0
rs73391884	0	0	0	1	0
rs73391889	0	0	0	1	0
rs73391926	0	0	0	1	0
rs73391992	0	0	0	1	0
rs73391999	0	0	0	1	0
rs73392229	0	0	0	1	0
rs73392233	0	0	1	0	0
rs73392236	0	0	1	0	0
rs73392249	0	0	1	0	0
rs73392256	0	0	1	0	0
rs73392262	0	0	1	0	0
rs73392277	0	0	1	0	0
rs73392288	0	0	1	0	0
rs73392848	0	0	0	1	0
rs73393214	0	1	0	0	0
rs73393218	0	1	0	0	0
rs73393224	0	1	0	0	0
rs73393225	0	1	0	0	0
rs73393227	0	1	0	0	0
rs73393264	0	1	0	0	0
rs73393266	0	1	0	0	0
rs73393271	0	1	0	0	0
rs73393286	0	1	0	0	0
rs73393292	0	1	0	0	0
rs73393341	0	0	0	1	0
rs73393960	0	0	0	1	0
rs73394014	0	0	0	1	0
rs73394015	0	0	0	1	0
rs73394207	0	0	0	1	0
rs73394271	0	0	0	1	0
rs73394278	0	0	0	1	0
rs73394280	0	0	0	1	0
rs73394302	0	0	0	1	0
rs73394324	0	0	1	0	0
rs73394331	0	0	1	0	0
rs73394333	0	0	1	0	0
rs73394339	0	0	1	0	0
rs73394355	0	0	1	0	0
rs73394357	0	0	1	0	0
rs73394359	0	0	1	0	0
rs73394550	0	0	0	1	0
rs73394559	0	0	0	1	0
rs73394565	0	0	0	1	0
rs73394592	0	0	0	1	0
rs73394904	0	0	0	1	0
rs73395508	0	0	0	1	0
rs73395547	0	0	0	1	0
rs73395557	0	0	0	1	0
rs73395580	0	0	0	1	0
rs73395833	0	0	0	1	0
rs73395834	0	0	0	1	0
rs73395839	0	0	0	1	0
rs73395849	0	0	0	1	0
rs73395854	0	0	0	1	0
rs73395866	0	0	0	1	0
rs73396206	0	0	1	0	0
rs73396228	0	0	0	1	0
rs73396231	1	0	0	0	0
rs73396235	0	0	1	0	0
rs73396238	0	0	1	0	0
rs73396244	0	0	0	1	0
rs73396249	0	0	0	1	0
rs73396250	0	0	0	1	0
rs73396252	0	0	0	1	0
rs73396259	1	0	0	0	0
rs73396285	0	0	0	1	0
rs73396300	1	0	0	0	0
rs73396323	0	0	0	1	0
rs73396329	0	0	0	1	0
rs73396336	0	0	0	1	0
rs73396340	0	0	0	1	0
rs73396353	0	0	0	1	0
rs73396361	0	0	0	1	0
rs73396370	0	0	0	1	0
rs73396449	0	0	0	1	0
rs73396458	0	0	0	1	0
rs73396470	0	0	0	1	0
rs73396510	0	0	0	1	0
rs73396515	0	0	0	1	0
rs73396771	1	0	0	0	0
rs73396943	0	0	0	1	0
rs73397052	0	0	0	1	0
rs73397079	0	0	0	1	0
rs73397447	0	0	0	1	0
rs73397481	0	0	0	1	0
rs73397499	0	0	0	1	0
rs73398031	1	0	0	0	0
rs73398033	1	0	0	0	0
rs73398035	1	0	0	0	0
rs73398037	1	0	0	0	0
rs73398059	1	0	0	0	0
rs73398082	1	0	0	0	0
rs73398088	1	0	0	0	0
rs73398207	0	0	0	1	0
rs73398218	0	0	0	1	0
rs73398219	1	0	0	0	0
rs73398223	0	0	1	0	0
rs73398233	1	0	0	0	0
rs73398234	0	0	0	1	0
rs73398235	1	0	0	0	0
rs73398236	1	0	0	0	0
rs73398238	1	0	0	0	0
rs73398242	0	0	0	1	0
rs73398243	0	0	1	0	0
rs73398246	0	0	0	1	0
rs73398250	0	0	1	0	0
rs73398264	0	0	1	0	0
rs73398272	0	0	1	0	0
rs73398276	0	0	1	0	0
rs73398284	0	0	1	0	0
rs73398484	0	0	0	1	0
rs73398513	0	0	0	1	0
rs73399001	0	1	0	0	0
rs73399285	0	0	0	1	0
rs73399606	0	0	0	1	0
rs73399612	0	0	0	1	0
rs73399613	0	0	0	1	0
rs73399619	0	0	0	1	0
rs73399626	0	0	0	1	0
rs73399630	0	0	0	1	0
rs73399634	0	0	0	1	0
rs73399636	0	0	0	1	0
rs73399638	0	0	0	1	0
rs73400205	0	0	1	0	0
rs73400243	1	0	0	0	0
rs73400352	0	0	0	1	0
rs73400616	0	0	0	1	0
rs73400922	1	0	0	0	0
rs73400931	1	0	0	0	0
rs73400960	1	0	0	0	0
rs73400989	0	1	0	0	0
rs73401081	0	0	0	1	0
rs73401379	0	0	0	1	0
rs73401390	0	0	0	1	0
rs73401507	0	0	0	1	0
rs73401510	0	0	0	1	0
rs73401516	0	0	0	1	0
rs73402263	0	0	0	1	0
rs73402270	0	0	0	1	0
rs73402273	0	0	0	1	0
rs73402275	0	0	0	1	0
rs73402625	0	0	0	1	0
rs73402630	0	0	0	1	0
rs73402632	0	0	0	1	0
rs73402696	0	0	0	1	0
rs73402954	0	0	0	1	0
rs73403103	0	0	0	1	0
rs73403105	0	0	0	1	0
rs73403107	0	0	0	1	0
rs73403247	0	0	0	1	0
rs73403272	0	0	0	1	0
rs73403286	0	0	0	1	0
rs73403290	0	0	0	1	0
rs73403422	0	0	0	1	0
rs73403425	0	0	0	1	0
rs73403636	1	0	0	0	0
rs73403813	0	0	0	1	0
rs73403830	0	0	0	1	0
rs73403839	0	0	0	1	0
rs73403848	0	0	0	1	0
rs73403857	0	0	0	1	0
rs73404044	0	0	0	1	0
rs73404055	0	0	0	1	0
rs73404072	0	0	0	1	0
rs73404075	0	0	0	1	0
rs73404076	0	0	0	1	0
rs73404078	0	0	0	1	0
rs73404081	0	0	0	1	0
rs73404091	0	0	0	1	0
rs73404093	0	0	0	1	0
rs73404096	0	0	0	1	0
rs73404102	0	0	0	1	0
rs73404448	0	0	0	1	0
rs73404538	0	0	0	1	0
rs73404640	1	0	0	0	0
rs73404645	1	0	0	0	0
rs73404647	1	0	0	0	0
rs73404776	0	1	0	0	0
rs73404782	0	1	0	0	0
rs73404828	1	0	0	0	0
rs73404832	1	0	0	0	0
rs73404851	1	0	0	0	0
rs73404871	1	0	0	0	0
rs73404898	1	0	0	0	0
rs73404930	0	0	0	1	0
rs73404940	0	0	0	1	0
rs73404987	0	0	0	1	0
rs73404994	0	0	0	1	0
rs73404995	0	0	0	1	0
rs73404996	0	0	0	1	0
rs73405000	0	0	0	1	0
rs73405001	0	0	0	1	0
rs73405247	0	0	0	1	0
rs73405353	1	0	0	0	0
rs73405382	1	0	0	0	0
rs73405609	0	0	0	1	0
rs73405623	0	0	0	1	0
rs73405634	1	0	0	0	0
rs73405684	0	0	0	1	0
rs73405688	0	0	0	1	0
rs73405690	0	0	0	1	0
rs73405692	0	0	0	1	0
rs73405693	0	0	0	1	0
rs73405697	0	0	0	1	0
rs73405757	0	0	0	1	0
rs73405783	0	0	0	1	0
rs73405808	0	0	0	1	0
rs73405810	0	0	0	1	0
rs73405811	0	0	0	1	0
rs73405821	0	0	0	1	0
rs73405822	0	0	0	1	0
rs73405825	0	0	0	1	0
rs73405871	0	0	0	1	0
rs73405872	0	0	0	1	0
rs73405883	0	0	0	1	0
rs73405887	0	0	0	1	0
rs73405889	0	0	0	1	0
rs73405890	0	0	0	1	0
rs73405893	0	0	0	1	0
rs73405894	0	0	0	1	0
rs73405895	0	0	0	1	0
rs73405898	0	0	0	1	0
rs73406187	0	0	0	1	0
rs73406361	1	0	0	0	0
rs73406976	0	1	0	0	0
rs73407056	0	0	0	1	0
rs73407109	0	0	0	1	0
rs73407504	0	0	0	1	0
rs73407542	0	0	0	1	0
rs73407581	0	0	0	1	0
rs73407594	0	0	0	1	0
rs73407618	0	0	0	1	0
rs73407671	0	0	0	1	0
rs73407693	0	0	0	1	0
rs73407707	0	0	0	1	0
rs73407795	0	0	0	1	0
rs73407805	0	0	0	1	0
rs73407806	0	0	0	1	0
rs73407807	0	0	0	1	0
rs73407809	0	0	0	1	0
rs73407811	0	0	0	1	0
rs73407814	0	0	0	1	0
rs73407815	0	0	0	1	0
rs73407816	0	0	0	1	0
rs73407817	0	0	0	1	0
rs73407821	0	0	0	1	0
rs73407823	0	0	0	1	0
rs73407850	0	0	0	1	0
rs73408023	1	0	0	0	0
rs73408025	1	0	0	0	0
rs73408112	0	0	0	1	0
rs73408119	0	0	0	1	0
rs73408131	0	0	0	1	0
rs73408138	0	0	0	1	0
rs73408143	0	0	1	0	0
rs73408151	0	0	0	1	0
rs73408156	0	0	0	1	0
rs73408319	0	0	0	1	0
rs73408322	0	0	0	1	0
rs73408323	0	0	0	1	0
rs73408324	0	0	0	1	0
rs73408326	0	0	0	1	0
rs73408327	0	0	0	1	0
rs73408336	0	0	0	1	0
rs73408342	0	0	0	1	0
rs73408346	0	0	0	1	0
rs73408347	0	0	0	1	0
rs73408349	0	0	0	1	0
rs73408352	0	0	0	1	0
rs73408354	0	0	0	1	0
rs73408356	0	0	0	1	0
rs73408360	0	0	0	1	0
rs73408367	0	0	0	1	0
rs73408370	0	0	0	1	0
rs73408373	0	0	0	1	0
rs73408374	0	0	0	1	0
rs73408383	0	0	0	1	0
rs73408387	0	0	0	1	0
rs73408389	0	0	0	1	0
rs73408391	0	0	0	1	0
rs73408394	0	0	0	1	0
rs73408396	0	0	0	1	0
rs73408399	0	0	0	1	0
rs73408400	0	0	0	1	0
rs73408451	1	0	0	0	0
rs73409416	0	0	0	1	0
rs73409439	0	0	0	1	0
rs73409443	0	0	0	1	0
rs73409450	0	0	0	1	0
rs73409456	0	0	0	1	0
rs73409464	0	0	0	1	0
rs73409465	0	0	0	1	0
rs73409635	1	0	0	0	0
rs73409661	1	0	0	0	0
rs73409707	0	0	0	1	0
rs73409709	0	0	0	1	0
rs73409752	0	0	0	1	0
rs73409753	0	0	0	1	0
rs73409757	0	0	0	1	0
rs73409790	0	0	0	1	0
rs73409792	0	0	0	1	0
rs73409793	0	0	0	1	0
rs73409797	0	0	0	1	0
rs73409839	0	0	0	1	0
rs73409840	0	0	0	1	0
rs73409851	0	0	0	1	0
rs73409853	0	0	0	1	0
rs73409925	0	0	0	1	0
rs73409927	0	0	0	1	0
rs73409941	0	0	0	1	0
rs73409976	0	0	0	1	0
rs73409977	0	0	0	1	0
rs73409985	0	0	0	1	0
rs73409997	0	0	0	1	0
rs73410211	0	0	0	1	0
rs73410214	0	0	0	1	0
rs73410218	0	0	0	1	0
rs73410225	0	0	0	1	0
rs73410227	0	0	0	1	0
rs73410228	0	0	0	1	0
rs73410230	0	0	0	1	0
rs73410234	0	0	0	1	0
rs73410235	0	0	0	1	0
rs73410237	0	0	0	1	0
rs73410240	0	0	0	1	0
rs73410246	0	0	0	1	0
rs73410247	0	0	0	1	0
rs73410794	1	0	0	0	0
rs73410852	0	0	0	1	0
rs73410854	0	0	0	1	0
rs73410860	0	0	0	1	0
rs73410895	0	0	0	1	0
rs73411054	0	0	0	1	0
rs73411055	0	0	0	1	0
rs73411286	0	0	0	1	0
rs73411578	0	0	0	1	0
rs73411617	1	0	0	0	0
rs73411659	1	0	0	0	0
rs73411677	1	0	0	0	0
rs73411702	1	0	0	0	0
rs73411706	0	0	0	1	0
rs73411728	0	0	0	1	0
rs73411779	0	0	0	1	0
rs73411780	0	0	0	1	0
rs73411782	0	0	0	1	0
rs73411785	0	0	0	1	0
rs73411786	0	0	0	1	0
rs73411912	0	0	0	1	0
rs73411926	0	0	0	1	0
rs73411939	0	0	0	1	0
rs73411949	0	0	0	1	0
rs73412140	0	0	0	1	0
rs73412155	0	0	0	1	0
rs73412325	0	0	0	1	0
rs73412339	0	0	0	1	0
rs73412343	0	0	0	1	0
rs73412345	0	0	0	1	0
rs73412389	0	0	0	1	0
rs73412480	1	0	0	0	0
rs73412634	0	0	0	1	0
rs73412885	0	0	0	1	0
rs73412894	0	0	0	1	0
rs73412930	1	0	0	0	0
rs73413016	0	0	0	1	0
rs73413258	0	0	0	1	0
rs73413267	0	0	0	1	0
rs73413337	0	0	1	0	0
rs73413360	0	0	0	1	0
rs73413362	0	0	1	0	0
rs73413372	0	0	0	1	0
rs73413378	0	0	0	1	0
rs73413415	1	0	0	0	0
rs73413422	1	0	0	0	0
rs73413432	1	0	0	0	0
rs73413435	1	0	0	0	0
rs73413446	1	0	0	0	0
rs73413456	1	0	0	0	0
rs73413703	0	0	0	1	0
rs73413751	0	0	0	1	0
rs73413758	0	0	0	1	0
rs73413893	0	0	0	1	0
rs73413944	0	0	0	1	0
rs73414076	0	0	0	1	0
rs73414122	0	0	0	1	0
rs73414251	0	0	0	1	0
rs73414349	0	0	0	1	0
rs73414373	0	0	0	1	0
rs73414439	0	0	0	1	0
rs73414457	1	0	0	0	0
rs73414818	0	0	0	1	0
rs73414910	1	0	0	0	0
rs73414921	1	0	0	0	0
rs73415051	0	0	0	1	0
rs73415057	0	0	0	1	0
rs73415062	0	0	0	1	0
rs73415067	0	0	0	1	0
rs73415068	0	0	0	1	0
rs73415073	0	0	0	1	0
rs73415404	0	0	1	0	0
rs73415421	0	0	1	0	0
rs73415435	0	0	1	0	0
rs73415441	0	0	1	0	0
rs73415450	0	0	1	0	0
rs73415453	0	0	1	0	0
rs73415582	0	0	0	1	0
rs73415683	0	0	0	1	0
rs73415686	0	0	0	1	0
rs73415696	0	0	0	1	0
rs73415703	0	0	0	1	0
rs73415706	0	0	0	1	0
rs73415727	0	0	0	1	0
rs73415742	0	0	0	1	0
rs73415758	0	0	0	1	0
rs73415760	0	0	0	1	0
rs73415766	0	0	0	1	0
rs73415771	0	0	0	1	0
rs73415779	0	0	0	1	0
rs73415781	0	0	0	1	0
rs73415795	1	0	0	0	0
rs73416207	0	0	0	1	0
rs73416265	0	0	0	1	0
rs73416266	0	0	0	1	0
rs73416269	0	0	0	1	0
rs73416277	0	0	0	1	0
rs73416283	0	0	0	1	0
rs73416298	0	0	0	1	0
rs73416299	0	0	0	1	0
rs73416301	0	0	0	1	0
rs73416361	0	0	0	1	0
rs73416459	0	0	0	1	0
rs73416585	0	1	0	0	0
rs73416941	0	0	0	1	0
rs73417007	0	0	0	0	1
rs73417042	0	0	0	1	0
rs73417082	0	0	0	1	0
rs73417089	0	0	0	1	0
rs73417359	0	0	0	1	0
rs73417569	0	0	0	1	0
rs73417580	0	0	0	1	0
rs73417586	0	0	0	1	0
rs73417589	1	0	0	0	0
rs73417596	1	0	0	0	0
rs73417605	0	0	0	1	0
rs73417709	1	0	0	0	0
rs73417720	0	0	0	1	0
rs73417752	0	0	0	1	0
rs73417755	1	0	0	0	0
rs73417756	0	0	0	1	0
rs73417774	0	0	0	1	0
rs73417782	0	0	0	1	0
rs73417786	0	0	0	1	0
rs73417797	0	0	0	1	0
rs73418046	0	0	1	0	0
rs73418103	0	0	0	1	0
rs73418104	0	0	0	1	0
rs73418107	0	0	0	1	0
rs73418114	0	0	0	1	0
rs73418125	0	0	0	1	0
rs73418139	0	0	0	1	0
rs73418143	0	0	0	1	0
rs73418153	0	0	0	1	0
rs73418167	0	0	0	1	0
rs73418178	0	0	0	1	0
rs73418179	0	0	0	1	0
rs73418322	0	0	0	1	0
rs73418343	0	0	0	1	0
rs73418374	0	0	0	1	0
rs73418570	0	0	0	1	0
rs73418577	0	0	0	1	0
rs73418611	0	0	0	1	0
rs73418754	0	0	0	1	0
rs73418768	0	0	0	1	0
rs73418863	0	0	0	1	0
rs73418864	0	0	0	1	0
rs73418913	0	0	0	1	0
rs73419054	0	0	0	0	1
rs73419191	0	0	0	1	0
rs73419199	0	0	0	1	0
rs73419256	0	0	0	1	0
rs73419260	0	0	0	1	0
rs73419274	0	0	0	1	0
rs73419275	0	0	0	1	0
rs73419285	0	0	0	1	0
rs73419288	0	0	0	1	0
rs73419399	1	0	0	0	0
rs73419519	1	0	0	0	0
rs73419529	0	0	0	1	0
rs73419607	0	0	0	1	0
rs73419609	0	0	0	1	0
rs73419615	0	0	0	1	0
rs73419621	0	0	0	1	0
rs73419631	0	0	0	1	0
rs73419633	0	0	0	1	0
rs73419641	0	0	0	1	0
rs73419643	0	0	0	1	0
rs73419647	0	0	0	1	0
rs73419650	0	0	0	1	0
rs73419655	1	0	0	0	0
rs73419656	0	0	0	1	0
rs73419658	0	0	0	1	0
rs73419660	0	0	0	1	0
rs73419689	0	0	0	1	0
rs73419693	0	0	0	1	0
rs73419696	0	0	0	1	0
rs73419893	0	0	0	1	0
rs73420043	0	0	1	0	0
rs73420238	0	0	0	1	0
rs73420345	0	0	0	1	0
rs73420351	0	0	0	1	0
rs73420355	0	0	0	1	0
rs73420376	0	0	0	1	0
rs73420548	0	0	0	1	0
rs73420843	0	0	0	1	0
rs73420845	0	0	0	1	0
rs73420913	0	0	0	1	0
rs73420942	0	0	0	1	0
rs73420943	0	0	0	1	0
rs73421049	0	0	0	0	1
rs73421084	0	0	0	1	0
rs73421204	0	0	0	1	0
rs73421207	0	0	0	1	0
rs73421220	0	0	0	1	0
rs73421222	0	0	0	1	0
rs73421232	0	0	0	1	0
rs73421251	0	0	0	1	0
rs73421288	0	0	0	1	0
rs73421289	0	0	0	1	0
rs73421296	0	0	0	1	0
rs73421301	0	0	0	1	0
rs73421507	0	0	0	1	0
rs73421510	0	0	0	1	0
rs73421513	0	0	0	1	0
rs73421524	0	0	0	1	0
rs73421527	0	0	0	1	0
rs73421528	0	0	0	1	0
rs73421536	0	0	0	1	0
rs73421541	0	0	0	1	0
rs73421550	0	0	0	1	0
rs73421556	0	0	0	1	0
rs73421557	0	0	0	1	0
rs73421642	0	0	0	1	0
rs73421740	0	0	0	1	0
rs73422012	0	0	1	0	0
rs73422325	1	0	0	0	0
rs73422370	0	0	0	1	0
rs73422383	0	0	0	1	0
rs73422500	0	1	0	0	0
rs73422659	0	0	0	1	0
rs73422675	0	0	0	1	0
rs73422680	0	0	0	1	0
rs73422754	0	0	0	1	0
rs73422960	0	0	0	1	0
rs73422989	0	0	0	1	0
rs73423004	0	0	0	1	0
rs73423005	0	0	0	1	0
rs73423009	0	0	0	1	0
rs73423012	0	0	0	1	0
rs73423013	0	0	0	1	0
rs73423020	0	0	0	1	0
rs73423061	0	0	1	0	0
rs73423065	0	0	0	1	0
rs73423066	0	0	1	0	0
rs73423075	0	0	1	0	0
rs73423078	0	0	1	0	0
rs73423079	0	0	1	0	0
rs73423081	0	0	1	0	0
rs73423091	0	0	0	1	0
rs73423093	0	0	0	1	0
rs73423094	0	0	0	1	0
rs73423204	0	0	0	1	0
rs73423303	0	0	0	1	0
rs73423947	0	0	1	0	0
rs73424088	0	0	0	1	0
rs73424091	0	0	0	1	0
rs73424101	0	0	0	1	0
rs73424113	0	0	0	1	0
rs73424333	0	0	0	1	0
rs73424360	0	1	0	0	0
rs73424511	0	0	0	1	0
rs73424526	0	0	0	1	0
rs73424577	0	0	0	1	0
rs73424597	0	0	0	1	0
rs73425010	0	0	0	1	0
rs73425028	0	0	0	1	0
rs73425031	0	0	0	1	0
rs73425033	0	0	0	1	0
rs73425068	0	0	1	0	0
rs73425074	0	0	1	0	0
rs73425086	0	0	1	0	0
rs73425088	0	0	1	0	0
rs73425090	0	0	1	0	0
rs73425091	0	0	1	0	0
rs73425092	0	0	1	0	0
rs73425100	0	0	0	1	0
rs73425243	0	0	0	1	0
rs73425251	0	0	0	1	0
rs73425262	0	0	0	1	0
rs73425265	0	0	0	1	0
rs73425464	0	0	1	0	0
rs73425615	0	0	0	1	0
rs73425674	1	0	0	0	0
rs73425753	0	0	0	1	0
rs73425760	0	0	0	1	0
rs73425763	0	0	0	1	0
rs73426110	0	0	0	1	0
rs73426244	0	0	0	1	0
rs73426521	0	0	0	1	0
rs73426525	0	0	0	1	0
rs73426541	0	0	0	1	0
rs73426714	0	0	0	0	1
rs73426717	0	0	0	0	1
rs73426724	0	0	0	0	1
rs73426727	0	0	0	0	1
rs73426785	0	0	0	0	1
rs73427015	0	0	0	1	0
rs73428099	0	0	0	1	0
rs73428371	0	0	0	1	0
rs73428374	0	0	0	1	0
rs73428375	0	0	0	1	0
rs73428377	0	0	0	1	0
rs73428390	0	0	0	1	0
rs73428403	0	1	0	0	0
rs73428411	0	1	0	0	0
rs73428692	0	1	0	0	0
rs73428856	0	0	0	1	0
rs73428857	0	0	0	1	0
rs73428860	0	0	0	1	0
rs73428866	0	0	0	1	0
rs73428869	0	0	0	1	0
rs73428874	0	0	0	1	0
rs73429018	0	0	1	0	0
rs73429033	0	0	1	0	0
rs73429497	0	1	0	0	0
rs73429500	0	1	0	0	0
rs73429502	0	0	0	1	0
rs73429729	0	1	0	0	0
rs73429745	0	1	0	0	0
rs73430116	0	0	0	1	0
rs73430153	0	0	0	1	0
rs73430157	0	0	0	1	0
rs73430164	0	0	0	1	0
rs73430174	0	0	0	1	0
rs73430405	0	1	0	0	0
rs73430420	0	1	0	0	0
rs73430424	0	1	0	0	0
rs73430464	0	0	0	1	0
rs73430785	0	1	0	0	0
rs73430830	0	0	0	1	0
rs73430835	0	0	0	1	0
rs73431124	0	0	0	1	0
rs73431244	0	0	0	1	0
rs73431256	0	0	0	1	0
rs73431588	0	0	0	1	0
rs73431590	0	0	0	1	0
rs73431597	0	0	0	1	0
rs73431600	0	0	0	1	0
rs73431602	0	0	0	1	0
rs73431628	0	0	0	1	0
rs73431931	0	1	0	0	0
rs73431962	0	1	0	0	0
rs73431973	0	1	0	0	0
rs73431974	0	1	0	0	0
rs73431978	0	1	0	0	0
rs73431980	0	1	0	0	0
rs73431983	0	1	0	0	0
rs73431989	0	1	0	0	0
rs73432628	0	0	0	0	1
rs73432941	0	0	0	0	1
rs73433183	0	0	0	1	0
rs73433194	0	0	1	0	0
rs73433251	0	0	0	1	0
rs73433334	0	0	0	1	0
rs73433336	0	0	0	1	0
rs73433705	0	0	0	1	0
rs73433724	0	0	0	1	0
rs73433732	0	0	0	1	0
rs73433734	0	0	0	1	0
rs73433735	0	0	0	1	0
rs73433737	0	0	0	1	0
rs73433738	0	0	0	1	0
rs73433740	0	0	0	1	0
rs73433744	0	0	0	1	0
rs73433750	0	0	0	1	0
rs73433754	0	0	0	1	0
rs73433759	0	0	0	1	0
rs73433764	0	0	0	1	0
rs73433769	0	0	0	1	0
rs73433771	0	0	0	1	0
rs73433772	0	0	0	1	0
rs73433778	0	0	0	1	0
rs73433780	0	0	0	1	0
rs73433782	0	0	0	1	0
rs73433784	0	0	0	1	0
rs73433787	0	0	0	1	0
rs73433793	0	0	0	1	0
rs73433795	0	0	0	1	0
rs73433797	0	0	0	1	0
rs73433800	0	0	0	1	0
rs73433802	0	0	0	1	0
rs73433937	0	0	0	1	0
rs73434400	0	1	0	0	0
rs73434550	0	1	0	0	0
rs73434556	0	1	0	0	0
rs73435062	0	0	0	1	0
rs73435069	0	0	0	1	0
rs73435071	0	0	0	1	0
rs73435406	0	0	0	1	0
rs73435413	0	0	0	1	0
rs73435485	0	0	0	1	0
rs73435488	0	0	0	1	0
rs73435496	0	0	0	1	0
rs73435499	0	0	0	1	0
rs73435706	0	0	0	1	0
rs73435725	0	0	0	1	0
rs73435731	0	0	0	1	0
rs73436012	0	0	0	1	0
rs73436044	0	0	0	1	0
rs73436177	0	0	0	1	0
rs73436179	0	0	0	1	0
rs73436194	0	0	0	1	0
rs73436420	0	0	0	0	1
rs73436425	0	0	0	0	1
rs73436429	0	0	0	0	1
rs73436430	0	0	0	0	1
rs73436448	0	0	0	0	1
rs73436461	0	0	0	0	1
rs73436473	0	0	0	0	1
rs73436579	0	0	0	0	1
rs73436586	0	0	0	0	1
rs73436686	0	0	0	1	0
rs73436868	0	1	0	0	0
rs73437068	0	0	0	1	0
rs73437070	0	0	0	1	0
rs73437080	0	0	0	1	0
rs73437083	0	0	0	1	0
rs73437087	0	0	0	1	0
rs73437088	0	0	0	1	0
rs73437094	0	0	0	1	0
rs73437338	0	0	0	1	0
rs73437358	0	0	0	1	0
rs73437382	0	0	0	1	0
rs73437427	0	1	0	0	0
rs73437524	0	1	0	0	0
rs73437649	0	0	1	0	0
rs73437832	0	0	0	1	0
rs73438122	0	0	0	1	0
rs73438138	0	0	0	1	0
rs73438141	0	0	0	1	0
rs73438201	0	0	0	1	0
rs73438452	0	1	0	0	0
rs73438455	0	1	0	0	0
rs73438484	0	0	0	1	0
rs73438500	0	1	0	0	0
rs73438537	0	0	0	0	1
rs73438554	0	0	0	0	1
rs73438569	0	0	0	0	1
rs73439311	0	1	0	0	0
rs73439336	0	0	0	1	0
rs73439337	0	0	0	1	0
rs73439367	0	0	0	1	0
rs73439371	0	0	0	1	0
rs73439374	0	0	0	1	0
rs73440504	0	1	0	0	0
rs73440522	0	1	0	0	0
rs73440528	0	1	0	0	0
rs73440532	0	1	0	0	0
rs73440534	0	1	0	0	0
rs73440551	0	1	0	0	0
rs73440635	0	0	0	1	0
rs73440638	0	0	0	1	0
rs73440924	0	0	0	1	0
rs73440933	0	0	0	1	0
rs73440960	0	0	0	1	0
rs73440983	0	0	0	1	0
rs73441435	0	0	0	1	0
rs73441455	0	0	0	1	0
rs73441463	0	0	0	1	0
rs73441485	0	0	0	1	0
rs73441490	0	0	0	1	0
rs73441495	0	0	0	1	0
rs73441498	0	0	0	1	0
rs73441561	0	1	0	0	0
rs73441704	0	0	0	1	0
rs73441711	0	0	0	1	0
rs73441713	0	0	0	1	0
rs73441722	0	0	0	1	0
rs73441750	0	0	0	1	0
rs73441751	0	0	0	1	0
rs73441767	0	0	0	1	0
rs73441770	0	0	0	1	0
rs73442025	0	0	1	0	0
rs73442046	0	0	1	0	0
rs73442061	0	0	1	0	0
rs73442077	0	0	1	0	0
rs73442080	0	0	1	0	0
rs73442988	0	0	0	1	0
rs73443061	0	0	0	1	0
rs73443377	0	0	0	1	0
rs73443400	0	1	0	0	0
rs73443783	0	0	0	1	0
rs73443822	0	1	0	0	0
rs73443829	0	1	0	0	0
rs73443830	0	1	0	0	0
rs73443835	0	1	0	0	0
rs73443846	0	1	0	0	0
rs73444110	0	0	1	0	0
rs73444550	0	0	0	1	0
rs73444572	0	1	0	0	0
rs73444593	0	1	0	0	0
rs73445038	0	0	0	1	0
rs73445505	0	1	0	0	0
rs73445509	0	0	0	1	0
rs73445514	0	0	0	1	0
rs73445525	0	0	0	1	0
rs73445532	0	1	0	0	0
rs73445551	0	0	0	1	0
rs73445553	0	0	0	1	0
rs73445556	0	0	0	1	0
rs73445565	0	0	0	1	0
rs73445567	0	0	0	1	0
rs73445569	0	0	0	1	0
rs73445571	0	1	0	0	0
rs73445578	0	0	0	1	0
rs73445581	0	0	0	1	0
rs73445583	0	0	0	1	0
rs73445585	0	0	0	1	0
rs73445591	0	0	0	1	0
rs73446525	0	1	0	0	0
rs73446526	0	1	0	0	0
rs73446527	0	1	0	0	0
rs73446554	0	1	0	0	0
rs73446600	0	1	0	0	0
rs73447117	0	0	0	1	0
rs73447118	0	0	0	1	0
rs73447121	0	0	0	1	0
rs73447153	0	0	0	1	0
rs73447194	1	0	0	0	0
rs73448439	0	0	0	1	0
rs73448613	0	1	0	0	0
rs73449117	0	0	0	1	0
rs73449118	0	0	0	1	0
rs73449121	0	0	0	1	0
rs73449126	0	0	0	1	0
rs73449190	0	0	0	1	0
rs73449191	0	0	0	1	0
rs73449902	0	0	1	0	0
rs73450460	0	0	0	1	0
rs73450604	0	0	0	1	0
rs73450629	0	0	0	1	0
rs73450691	0	0	0	1	0
rs73450701	0	0	0	1	0
rs73450923	0	0	0	1	0
rs73451098	0	1	0	0	0
rs73451102	0	1	0	0	0
rs73451279	0	0	0	1	0
rs73451355	1	0	0	0	0
rs73451356	1	0	0	0	0
rs73451357	1	0	0	0	0
rs73452060	0	0	0	1	0
rs73452106	0	0	1	0	0
rs73452113	0	0	1	0	0
rs73452122	0	0	1	0	0
rs73452236	0	1	0	0	0
rs73452283	0	1	0	0	0
rs73452507	0	0	0	1	0
rs73452509	0	0	0	1	0
rs73452516	0	0	0	1	0
rs73452525	0	0	1	0	0
rs73452538	0	0	0	1	0
rs73452550	0	0	1	0	0
rs73452553	0	0	1	0	0
rs73452556	0	0	1	0	0
rs73452558	0	0	0	1	0
rs73452567	0	0	0	1	0
rs73452568	0	0	0	1	0
rs73452570	0	0	0	1	0
rs73452596	0	0	0	1	0
rs73452600	0	0	0	1	0
rs73452602	0	0	0	1	0
rs73452838	0	0	0	1	0
rs73452858	1	0	0	0	0
rs73452859	1	0	0	0	0
rs73452861	1	0	0	0	0
rs73452864	0	0	0	1	0
rs73452883	0	0	0	1	0
rs73452887	0	0	0	1	0
rs73452898	0	0	0	1	0
rs73453023	0	1	0	0	0
rs73453029	0	1	0	0	0
rs73453210	0	0	0	1	0
rs73453289	0	0	0	1	0
rs73453319	0	0	0	1	0
rs73453892	0	0	0	1	0
rs73453893	0	0	0	1	0
rs73453922	0	1	0	0	0
rs73453974	0	0	1	0	0
rs73453988	0	0	1	0	0
rs73453989	0	0	1	0	0
rs73454002	0	0	1	0	0
rs73454511	0	0	0	1	0
rs73454523	0	0	0	1	0
rs73454724	0	0	0	1	0
rs73454726	0	0	0	1	0
rs73454825	0	0	0	1	0
rs73454843	0	0	0	1	0
rs73454848	0	0	0	1	0
rs73454857	0	0	0	1	0
rs73454861	0	0	0	1	0
rs73454863	0	0	0	1	0
rs73454867	0	0	0	1	0
rs73454870	0	0	0	1	0
rs73454873	0	0	0	1	0
rs73454998	0	1	0	0	0
rs73454999	0	1	0	0	0
rs73455228	0	0	0	1	0
rs73455234	0	0	0	1	0
rs73455250	0	0	0	1	0
rs73455251	0	0	0	1	0
rs73455272	0	0	0	1	0
rs73455298	0	0	0	1	0
rs73456013	0	0	1	0	0
rs73456059	0	0	1	0	0
rs73456084	0	0	1	0	0
rs73457418	0	0	0	1	0
rs73457424	0	0	0	1	0
rs73457431	0	0	0	1	0
rs73457433	0	0	0	1	0
rs73457436	0	0	0	1	0
rs73457437	0	0	0	1	0
rs73457442	0	0	0	1	0
rs73457444	0	0	0	1	0
rs73457453	0	0	0	1	0
rs73457462	0	0	0	1	0
rs73457479	0	0	0	1	0
rs73457500	0	0	0	1	0
rs73458298	0	0	0	1	0
rs73458385	0	0	1	0	0
rs73459244	0	0	0	1	0
rs73459337	0	0	0	1	0
rs73459413	0	0	0	1	0
rs73459418	0	0	0	1	0
rs73459437	0	0	0	1	0
rs73459463	0	0	0	1	0
rs73459470	0	0	0	1	0
rs73459472	0	0	0	1	0
rs73460219	0	0	0	1	0
rs73460240	0	0	0	1	0
rs73460246	0	0	0	1	0
rs73460275	0	0	0	1	0
rs73460287	0	0	0	1	0
rs73460288	0	0	0	1	0
rs73460290	0	0	0	1	0
rs73460291	0	0	0	1	0
rs73460301	0	0	0	1	0
rs73460306	0	0	0	1	0
rs73460662	0	0	0	1	0
rs73460685	0	0	0	1	0
rs73460687	0	0	0	1	0
rs73460689	0	0	0	1	0
rs73460702	0	0	0	1	0
rs73461122	0	0	0	1	0
rs73461205	0	0	0	1	0
rs73461317	0	0	0	1	0
rs73461488	0	0	0	1	0
rs73462307	0	0	0	1	0
rs73462310	0	0	0	1	0
rs73462315	0	0	0	1	0
rs73462316	0	0	0	1	0
rs73462318	0	0	0	1	0
rs73462609	0	0	0	1	0
rs73462620	0	0	0	1	0
rs73462640	0	0	0	1	0
rs73462641	0	0	0	1	0
rs73462645	0	0	0	1	0
rs73462663	0	0	0	1	0
rs73463206	0	0	0	1	0
rs73464348	0	0	1	0	0
rs73464368	0	0	1	0	0
rs73466696	0	0	0	1	0
rs73466714	0	0	0	1	0
rs73466736	0	0	0	1	0
rs73466754	0	0	0	1	0
rs73466763	0	0	0	1	0
rs73466972	0	0	0	1	0
rs73467002	0	0	0	1	0
rs73467012	0	0	0	1	0
rs73467108	0	0	0	1	0
rs73467254	1	0	0	0	0
rs73467256	1	0	0	0	0
rs73468719	0	0	0	1	0
rs73469251	0	0	0	1	0
rs73469279	0	0	0	1	0
rs73469626	0	0	1	0	0
rs73469640	0	0	1	0	0
rs73469674	0	0	1	0	0
rs73469970	0	0	0	1	0
rs73470675	0	0	0	1	0
rs73470900	0	0	0	1	0
rs73470902	0	0	0	1	0
rs73471107	0	1	0	0	0
rs73471318	0	0	0	1	0
rs73471322	0	0	0	1	0
rs73471805	0	0	0	1	0
rs73471855	0	0	0	1	0
rs73471859	0	0	0	1	0
rs73471889	0	0	1	0	0
rs73472312	0	1	0	0	0
rs73472606	0	0	0	1	0
rs73472613	0	0	0	1	0
rs73472617	0	0	0	1	0
rs73472628	0	0	0	1	0
rs73472648	0	0	0	1	0
rs73472660	0	0	0	1	0
rs73472680	0	0	0	1	0
rs73472692	0	0	0	1	0
rs73472701	0	0	0	1	0
rs73473103	0	0	0	1	0
rs73473106	0	0	0	1	0
rs73473114	0	0	0	1	0
rs73473119	0	0	0	1	0
rs73473130	0	0	0	1	0
rs73473134	0	0	0	1	0
rs73473139	0	0	0	1	0
rs73473146	0	0	0	1	0
rs73473153	0	0	0	1	0
rs73473173	0	0	0	1	0
rs73473187	0	0	0	1	0
rs73473291	0	0	0	1	0
rs73473348	0	0	0	1	0
rs73473569	0	0	0	1	0
rs73473586	0	0	0	1	0
rs73474778	0	0	0	1	0
rs73475049	0	0	0	1	0
rs73475108	0	0	0	1	0
rs73475148	0	0	0	1	0
rs73475239	0	0	0	1	0
rs73475467	0	0	0	1	0
rs73475472	0	0	0	1	0
rs73475683	0	1	0	0	0
rs73475695	0	1	0	0	0
rs73475697	0	1	0	0	0
rs73475699	0	1	0	0	0
rs73475797	0	0	1	0	0
rs73475867	0	0	0	1	0
rs73475870	0	0	0	1	0
rs73476627	0	0	1	0	0
rs73476661	0	0	1	0	0
rs73476776	0	0	0	1	0
rs73476799	0	0	0	1	0
rs73477417	0	0	0	1	0
rs73477467	0	0	0	1	0
rs73477651	0	1	0	0	0
rs73477707	0	0	1	0	0
rs73477748	0	0	1	0	0
rs73477753	0	0	1	0	0
rs73477892	0	0	0	1	0
rs73478335	0	0	0	1	0
rs73478605	0	0	0	1	0
rs73478613	0	0	0	1	0
rs73478622	0	0	0	1	0
rs73478648	0	0	0	1	0
rs73478977	0	0	1	0	0
rs73478997	0	0	1	0	0
rs73478998	0	0	1	0	0
rs73479378	0	0	0	1	0
rs73479390	0	0	0	1	0
rs73479941	0	0	0	1	0
rs73479992	0	0	0	1	0
rs73479996	0	0	0	1	0
rs73480009	0	0	1	0	0
rs73480019	0	0	1	0	0
rs73480145	0	0	0	1	0
rs73480203	0	0	0	1	0
rs73480294	0	0	0	1	0
rs73480298	0	0	0	1	0
rs73480753	0	1	0	0	0
rs73480763	0	1	0	0	0
rs73481036	0	0	1	0	0
rs73481053	0	0	1	0	0
rs73481129	0	0	0	1	0
rs73481169	0	0	1	0	0
rs73481764	0	0	0	1	0
rs73481939	0	0	1	0	0
rs73481984	0	0	1	0	0
rs73482211	0	0	0	1	0
rs73482275	0	1	0	0	0
rs73483072	0	0	0	1	0
rs73483126	0	0	0	1	0
rs73483145	0	0	0	1	0
rs73483702	0	0	0	1	0
rs73483808	0	0	1	0	0
rs73483809	0	0	1	0	0
rs73483813	0	0	1	0	0
rs73483815	0	0	1	0	0
rs73484021	0	0	0	1	0
rs73484081	0	1	0	0	0
rs73484093	0	0	1	0	0
rs73484174	0	0	1	0	0
rs73484177	0	0	1	0	0
rs73484179	0	0	1	0	0
rs73484180	0	0	1	0	0
rs73484183	0	0	1	0	0
rs73484400	0	0	0	1	0
rs73484602	0	0	0	1	0
rs73484705	0	0	0	1	0
rs73484712	0	0	0	1	0
rs73484714	0	0	0	1	0
rs73484719	0	0	0	1	0
rs73484722	0	0	0	1	0
rs73484738	0	0	0	1	0
rs73484750	0	0	0	1	0
rs73485394	0	0	1	0	0
rs73485510	0	0	0	1	0
rs73485516	0	0	0	1	0
rs73485877	0	0	0	0	1
rs73485956	0	0	1	0	0
rs73486010	0	0	0	1	0
rs73486011	0	0	0	1	0
rs73486022	0	0	0	1	0
rs73486103	0	0	1	0	0
rs73486104	0	1	0	0	0
rs73486105	0	0	1	0	0
rs73486198	0	0	1	0	0
rs73486202	0	0	1	0	0
rs73486492	0	0	0	1	0
rs73486574	0	0	0	1	0
rs73487038	0	0	1	0	0
rs73488257	0	0	0	0	1
rs73488547	0	0	1	0	0
rs73488716	0	0	0	1	0
rs73488726	0	0	0	1	0
rs73488743	0	0	0	1	0
rs73488748	0	0	0	1	0
rs73488767	0	0	0	1	0
rs73488773	0	0	0	1	0
rs73488774	0	0	0	1	0
rs73488777	0	0	0	1	0
rs73488779	0	0	0	1	0
rs73488785	0	0	0	1	0
rs73488791	0	0	0	1	0
rs73488957	0	0	1	0	0
rs73488959	0	0	1	0	0
rs73488962	0	0	1	0	0
rs73488964	0	0	1	0	0
rs73488974	0	0	1	0	0
rs73489062	0	0	0	1	0
rs73489082	0	0	0	1	0
rs73489733	0	1	0	0	0
rs73489735	0	1	0	0	0
rs73489746	0	0	0	1	0
rs73489945	0	0	0	1	0
rs73490157	0	0	1	0	0
rs73490168	0	1	0	0	0
rs73490180	0	1	0	0	0
rs73490203	0	0	1	0	0
rs73490211	0	0	1	0	0
rs73490378	0	0	0	1	0
rs73490448	0	0	0	0	1
rs73490455	0	0	0	0	1
rs73490716	0	0	0	1	0
rs73490724	0	0	0	1	0
rs73490866	0	0	1	0	0
rs73491505	0	0	0	1	0
rs73491524	0	0	0	0	1
rs73492823	0	1	0	0	0
rs73492827	0	0	0	1	0
rs73492857	0	1	0	0	0
rs73493803	0	0	1	0	0
rs73494068	0	0	0	1	0
rs73494389	0	0	1	0	0
rs73494395	0	0	1	0	0
rs73494862	0	0	0	1	0
rs73495264	0	0	0	0	1
rs73495649	0	0	0	0	1
rs73495666	0	0	0	0	1
rs73495686	0	0	1	0	0
rs73495693	0	0	1	0	0
rs73495695	0	0	1	0	0
rs73495700	0	0	0	0	1
rs73496522	0	0	0	1	0
rs73496525	0	0	0	1	0
rs73496537	0	0	0	1	0
rs73496542	0	0	0	1	0
rs73496553	0	0	0	1	0
rs73496568	0	0	0	1	0
rs73496607	0	0	0	1	0
rs73496609	0	0	0	1	0
rs73496611	0	0	0	1	0
rs73496624	0	0	0	1	0
rs73496635	0	0	0	1	0
rs73496637	0	0	0	1	0
rs73496643	0	0	0	1	0
rs73496645	0	0	0	1	0
rs73496656	0	0	0	1	0
rs73496669	0	0	0	1	0
rs73496688	0	0	0	1	0
rs73497093	0	0	0	0	1
rs73497294	0	0	1	0	0
rs73497549	0	0	0	0	1
rs73497784	0	0	0	1	0
rs73498165	0	0	0	1	0
rs73498427	0	1	0	0	0
rs73498445	0	1	0	0	0
rs73498473	0	1	0	0	0
rs73498584	0	0	0	1	0
rs73498639	0	0	0	1	0
rs73498641	0	0	0	1	0
rs73498672	0	0	0	1	0
rs73498701	0	0	0	1	0
rs73498724	0	0	0	1	0
rs73498727	0	0	0	1	0
rs73498729	0	0	0	1	0
rs73499156	0	0	0	1	0
rs73499163	0	0	0	1	0
rs73499209	0	0	1	0	0
rs73499213	0	0	1	0	0
rs73499215	0	0	1	0	0
rs73499216	0	0	1	0	0
rs73499217	0	0	1	0	0
rs73499219	0	0	1	0	0
rs73499221	0	0	1	0	0
rs73499222	0	0	1	0	0
rs73499223	0	0	1	0	0
rs73499234	0	0	1	0	0
rs73499246	0	0	1	0	0
rs73499252	0	0	1	0	0
rs73499255	0	0	1	0	0
rs73499257	0	0	1	0	0
rs73500028	0	0	0	1	0
rs73500044	0	0	0	1	0
rs73500086	0	0	0	1	0
rs73500088	0	0	0	1	0
rs73500202	0	0	0	1	0
rs73500515	0	0	0	1	0
rs73500519	0	0	0	1	0
rs73500530	0	0	0	1	0
rs73500535	0	0	0	1	0
rs73500539	0	0	0	1	0
rs73500542	0	0	0	1	0
rs73500566	0	0	0	1	0
rs73500688	0	0	0	1	0
rs73500817	0	0	0	1	0
rs73501025	0	0	0	1	0
rs73501033	0	0	0	1	0
rs73501268	0	0	0	1	0
rs73501394	0	0	0	1	0
rs73501399	0	0	0	1	0
rs73501919	0	0	0	1	0
rs73501921	0	0	0	1	0
rs73501992	0	0	0	1	0
rs73502021	0	0	0	1	0
rs73502304	0	0	0	1	0
rs73502305	0	0	0	1	0
rs73502307	0	0	0	1	0
rs73502323	0	0	0	1	0
rs73502631	0	0	0	1	0
rs73502634	0	0	0	1	0
rs73502639	0	0	0	1	0
rs73502645	0	0	0	1	0
rs73502647	0	0	0	1	0
rs73502653	0	0	0	1	0
rs73502674	0	0	0	1	0
rs73502691	0	0	0	1	0
rs73502693	0	0	0	1	0
rs73502932	0	0	0	1	0
rs73502997	0	0	0	1	0
rs73503046	0	0	0	1	0
rs73504617	0	0	0	1	0
rs73504669	0	0	0	1	0
rs73504699	0	0	0	1	0
rs73505390	0	0	0	1	0
rs73505400	0	0	0	1	0
rs73505620	0	0	0	1	0
rs73505673	0	0	0	1	0
rs73506005	0	0	0	0	1
rs73506040	0	0	0	0	1
rs73506044	0	0	0	0	1
rs73506066	0	0	0	0	1
rs73506555	0	1	0	0	0
rs73506628	0	0	0	1	0
rs73506639	0	0	0	1	0
rs73506647	0	0	0	1	0
rs73506660	0	0	0	1	0
rs73506667	0	0	0	1	0
rs73506681	0	0	0	1	0
rs73506683	0	0	0	1	0
rs73506685	0	0	0	1	0
rs73506688	0	0	0	1	0
rs73506708	0	0	1	0	0
rs73506715	0	0	1	0	0
rs73507190	0	0	0	1	0
rs73507215	0	0	0	1	0
rs73507244	1	0	0	0	0
rs73507262	1	0	0	0	0
rs73507263	1	0	0	0	0
rs73507268	1	0	0	0	0
rs73507272	1	0	0	0	0
rs73507276	1	0	0	0	0
rs73507580	0	1	0	0	0
rs73507925	0	0	0	1	0
rs73507999	0	0	0	1	0
rs73508214	0	0	0	1	0
rs73508215	0	0	0	1	0
rs73508236	0	0	0	1	0
rs73508241	0	0	0	1	0
rs73508255	0	0	0	1	0
rs73508307	0	1	0	0	0
rs73508640	0	0	0	1	0
rs73508643	0	0	0	1	0
rs73508666	0	0	0	1	0
rs73508673	0	0	0	1	0
rs73508826	0	0	0	1	0
rs73508892	0	0	0	1	0
rs73508898	0	0	0	1	0
rs73508901	0	0	0	1	0
rs73509016	0	0	0	1	0
rs73509116	0	0	0	1	0
rs73509318	0	0	0	1	0
rs73509463	0	0	0	1	0
rs73509767	0	0	0	1	0
rs73510004	0	0	0	1	0
rs73510014	0	0	0	1	0
rs73510021	0	0	0	1	0
rs73510283	0	0	0	1	0
rs73510632	0	0	0	1	0
rs73510639	0	0	0	1	0
rs73510656	0	0	0	1	0
rs73510659	0	0	0	1	0
rs73510674	0	0	0	1	0
rs73510677	0	0	0	1	0
rs73510682	0	0	0	1	0
rs73510804	0	0	0	1	0
rs73510807	0	0	0	1	0
rs73510811	0	0	0	1	0
rs73510821	0	0	0	1	0
rs73510825	0	0	0	1	0
rs73510829	0	0	0	1	0
rs73510831	0	0	0	1	0
rs73510837	0	0	0	1	0
rs73510898	0	0	0	1	0
rs73511043	0	0	0	1	0
rs73511131	0	0	0	1	0
rs73511164	0	0	0	1	0
rs73511418	0	0	0	1	0
rs73511744	0	0	0	1	0
rs73511767	0	0	0	1	0
rs73512540	1	0	0	0	0
rs73512679	0	0	0	1	0
rs73512719	0	0	0	1	0
rs73512739	0	0	0	1	0
rs73512746	0	0	0	1	0
rs73512753	0	0	0	1	0
rs73512754	0	0	0	1	0
rs73512756	0	0	0	1	0
rs73512758	0	0	0	1	0
rs73512763	0	0	0	1	0
rs73512771	0	0	0	1	0
rs73512772	0	0	0	1	0
rs73512776	0	0	0	1	0
rs73512781	0	0	0	1	0
rs73512786	0	0	0	1	0
rs73512788	0	0	0	1	0
rs73512798	0	0	0	1	0
rs73512840	0	0	0	1	0
rs73512845	0	0	0	1	0
rs73513127	0	0	0	1	0
rs73513132	0	0	0	1	0
rs73513139	0	0	0	1	0
rs73513175	0	0	0	1	0
rs73513704	0	0	0	1	0
rs73513886	0	0	0	1	0
rs73513893	0	0	0	1	0
rs73514057	0	0	0	1	0
rs73514626	0	0	0	1	0
rs73514657	0	0	0	1	0
rs73514799	0	0	0	1	0
rs73514970	0	0	0	1	0
rs73515138	0	0	0	1	0
rs73515149	0	0	0	1	0
rs73515762	0	0	0	1	0
rs73515763	0	0	0	1	0
rs73515766	0	0	0	1	0
rs73515768	0	0	0	1	0
rs73515814	0	0	0	1	0
rs73516294	0	0	0	1	0
rs73516921	0	0	0	1	0
rs73516961	0	0	0	1	0
rs73516967	0	0	0	1	0
rs73516996	0	0	0	1	0
rs73517302	0	0	0	1	0
rs73517713	0	0	0	1	0
rs73517714	0	0	0	1	0
rs73517782	0	0	0	1	0
rs73517787	0	0	0	1	0
rs73517792	0	0	0	1	0
rs73517798	0	0	0	1	0
rs73517852	0	1	0	0	0
rs73518337	0	0	0	1	0
rs73518340	0	0	0	1	0
rs73518345	0	0	0	1	0
rs73518971	0	0	0	1	0
rs73518975	0	0	0	1	0
rs73518978	0	0	0	1	0
rs73519196	0	0	0	1	0
rs73519214	0	0	0	1	0
rs73519223	0	0	0	1	0
rs73519237	0	0	0	1	0
rs73519747	0	0	0	1	0
rs73519769	0	0	0	1	0
rs73520654	0	0	0	1	0
rs73520690	0	0	0	1	0
rs73521056	0	0	0	1	0
rs73521130	0	0	0	1	0
rs73521132	0	0	0	1	0
rs73521141	0	0	0	1	0
rs73521225	0	0	0	1	0
rs73522119	0	0	0	1	0
rs73522158	0	0	0	1	0
rs73522160	0	0	0	1	0
rs73522161	0	0	0	1	0
rs73522162	0	0	0	1	0
rs73522164	0	0	0	1	0
rs73522606	0	0	0	1	0
rs73522607	0	0	0	1	0
rs73522610	0	0	0	1	0
rs73522612	0	0	0	1	0
rs73522614	0	0	0	1	0
rs73522619	0	0	0	1	0
rs73522625	0	0	0	1	0
rs73522642	0	0	0	1	0
rs73522648	0	0	0	1	0
rs73522915	1	0	0	0	0
rs73522938	1	0	0	0	0
rs73522963	0	0	0	1	0
rs73523086	0	0	0	1	0
rs73523091	0	0	0	1	0
rs73523256	0	0	0	1	0
rs73523258	0	0	0	1	0
rs73523260	0	0	0	1	0
rs73523486	0	0	0	1	0
rs73523721	0	0	0	1	0
rs73523724	0	0	0	1	0
rs73523731	0	0	0	1	0
rs73523739	0	0	0	1	0
rs73523758	0	0	0	1	0
rs73523778	0	0	0	1	0
rs73523806	0	0	0	1	0
rs73523888	0	0	0	1	0
rs73523896	0	0	0	1	0
rs73524042	0	0	0	1	0
rs73524055	0	0	0	1	0
rs73524557	0	0	0	1	0
rs73524693	1	0	0	0	0
rs73524906	0	0	0	1	0
rs73524908	0	0	0	1	0
rs73524911	0	0	0	1	0
rs73524919	0	0	0	1	0
rs73525442	0	0	0	1	0
rs73526011	0	0	0	1	0
rs73526077	0	0	0	1	0
rs73526099	0	0	0	1	0
rs73526122	0	0	0	1	0
rs73526541	0	0	0	1	0
rs73526559	0	0	0	1	0
rs73526655	0	0	0	1	0
rs73526665	0	0	0	1	0
rs73526669	0	0	0	1	0
rs73526695	0	0	0	1	0
rs73526955	0	0	0	1	0
rs73527070	0	0	0	1	0
rs73527073	0	0	0	1	0
rs73527732	0	1	0	0	0
rs73527865	1	0	0	0	0
rs73528016	0	0	0	1	0
rs73528529	0	0	0	1	0
rs73528541	0	0	0	1	0
rs73528860	0	1	0	0	0
rs73528886	0	1	0	0	0
rs73528892	0	1	0	0	0
rs73529173	0	0	0	1	0
rs73529606	1	0	0	0	0
rs73529622	0	0	0	1	0
rs73529630	0	0	0	1	0
rs73529635	0	1	0	0	0
rs73529639	0	0	0	1	0
rs73529653	0	0	0	1	0
rs73530033	1	0	0	0	0
rs73530353	0	0	0	1	0
rs73530362	0	0	0	1	0
rs73530363	0	0	0	1	0
rs73530463	0	0	0	1	0
rs73530754	0	1	0	0	0
rs73530910	0	0	0	1	0
rs73530971	0	0	0	1	0
rs73531212	0	0	0	1	0
rs73531714	1	0	0	0	0
rs73531756	0	0	0	0	1
rs73531761	0	0	0	0	1
rs73531872	1	0	0	0	0
rs73531952	0	1	0	0	0
rs73531955	0	1	0	0	0
rs73532185	0	0	0	1	0
rs73532186	0	0	0	1	0
rs73532207	0	0	0	1	0
rs73532213	0	0	0	1	0
rs73532215	0	0	0	1	0
rs73532218	0	0	0	1	0
rs73532223	0	0	0	1	0
rs73532226	0	0	0	1	0
rs73532231	0	0	0	1	0
rs73532333	0	0	0	1	0
rs73532500	1	0	0	0	0
rs73532550	0	0	0	1	0
rs73532696	0	0	0	1	0
rs73532714	0	0	0	1	0
rs73532737	0	0	0	1	0
rs73532745	0	0	0	1	0
rs73532904	0	0	0	1	0
rs73532909	0	0	0	1	0
rs73532914	0	0	0	1	0
rs73532919	0	0	0	1	0
rs73532922	0	0	0	1	0
rs73532961	0	0	0	1	0
rs73532967	0	0	1	0	0
rs73532990	0	0	0	1	0
rs73533433	0	0	0	1	0
rs73533641	1	0	0	0	0
rs73533649	1	0	0	0	0
rs73533660	1	0	0	0	0
rs73533661	1	0	0	0	0
rs73533670	1	0	0	0	0
rs73533685	1	0	0	0	0
rs73533828	0	0	0	1	0
rs73533831	0	0	0	1	0
rs73533834	0	0	0	1	0
rs73534317	1	0	0	0	0
rs73534327	1	0	0	0	0
rs73534420	0	1	0	0	0
rs73534543	0	0	0	1	0
rs73534668	0	1	0	0	0
rs73534789	0	0	0	1	0
rs73534794	0	0	0	1	0
rs73534840	0	0	0	1	0
rs73534902	0	0	0	1	0
rs73534940	0	0	0	1	0
rs73534973	0	0	1	0	0
rs73535515	0	0	0	1	0
rs73535521	0	0	0	1	0
rs73535544	0	0	0	1	0
rs73535561	0	0	0	1	0
rs73535568	0	0	0	1	0
rs73535570	0	0	0	1	0
rs73535572	0	0	0	1	0
rs73535575	0	0	0	1	0
rs73535582	0	0	0	1	0
rs73535644	1	0	0	0	0
rs73535650	1	0	0	0	0
rs73535652	1	0	0	0	0
rs73535653	1	0	0	0	0
rs73535696	0	0	0	1	0
rs73535702	0	0	0	1	0
rs73535764	1	0	0	0	0
rs73535765	1	0	0	0	0
rs73535768	1	0	0	0	0
rs73535770	1	0	0	0	0
rs73535771	1	0	0	0	0
rs73535789	1	0	0	0	0
rs73535807	0	0	0	1	0
rs73535809	0	0	0	1	0
rs73535816	0	0	0	1	0
rs73535819	0	0	0	1	0
rs73535820	0	0	0	1	0
rs73536214	0	0	0	1	0
rs73536264	1	0	0	0	0
rs73536704	0	0	0	1	0
rs73536711	0	0	0	1	0
rs73536717	0	0	0	1	0
rs73536721	0	0	0	1	0
rs73536725	0	0	0	1	0
rs73536749	0	0	0	1	0
rs73536752	0	0	0	1	0
rs73536754	0	0	0	1	0
rs73536758	0	0	0	1	0
rs73536770	0	0	0	1	0
rs73536779	0	0	0	1	0
rs73536785	0	0	0	1	0
rs73536798	0	0	0	1	0
rs73536832	0	0	0	1	0
rs73536876	0	0	0	1	0
rs73536884	0	0	0	1	0
rs73536895	0	0	0	1	0
rs73536899	0	0	0	1	0
rs73536906	0	0	0	1	0
rs73536913	0	0	0	1	0
rs73536920	0	0	0	1	0
rs73536936	0	0	0	1	0
rs73536939	0	0	0	1	0
rs73537110	1	0	0	0	0
rs73537112	1	0	0	0	0
rs73537274	0	0	0	1	0
rs73537293	0	0	0	1	0
rs73537383	0	0	0	1	0
rs73537385	0	0	0	1	0
rs73537392	0	0	0	1	0
rs73537398	0	0	0	1	0
rs73537506	0	0	0	1	0
rs73537507	0	0	0	1	0
rs73537516	0	0	0	1	0
rs73537522	0	0	0	1	0
rs73537583	0	0	0	1	0
rs73537589	0	0	0	1	0
rs73537767	1	0	0	0	0
rs73537770	1	0	0	0	0
rs73537781	1	0	0	0	0
rs73537796	1	0	0	0	0
rs73537803	0	0	0	0	1
rs73537854	0	0	1	0	0
rs73537908	0	0	0	1	0
rs73537911	0	0	0	1	0
rs73537917	0	0	0	1	0
rs73537923	0	0	0	1	0
rs73537925	0	0	0	1	0
rs73537939	0	0	0	1	0
rs73537957	0	0	0	1	0
rs73537967	0	0	0	1	0
rs73537969	0	0	0	1	0
rs73538169	0	0	0	1	0
rs73538391	0	0	0	1	0
rs73538557	0	0	0	1	0
rs73538586	0	0	0	1	0
rs73538592	0	0	0	1	0
rs73538910	0	0	0	1	0
rs73538974	0	0	0	1	0
rs73538980	0	0	0	1	0
rs73538991	0	0	0	1	0
rs73538993	0	0	0	1	0
rs73538997	0	0	0	1	0
rs73539001	0	0	0	1	0
rs73539108	0	0	0	1	0
rs73539118	0	0	0	1	0
rs73539120	0	0	0	1	0
rs73539123	0	0	1	0	0
rs73539129	0	0	0	1	0
rs73539131	0	0	1	0	0
rs73539135	0	0	0	1	0
rs73539141	0	0	0	1	0
rs73539146	0	0	0	1	0
rs73539189	0	0	0	1	0
rs73539222	0	0	0	1	0
rs73539259	0	0	0	1	0
rs73539304	0	0	0	1	0
rs73539307	1	0	0	0	0
rs73539334	0	0	0	1	0
rs73539342	0	0	0	1	0
rs73539349	0	0	0	1	0
rs73539394	0	1	0	0	0
rs73539396	0	0	0	1	0
rs73539397	0	0	0	1	0
rs73539529	0	1	0	0	0
rs73539532	0	1	0	0	0
rs73539613	0	0	0	1	0
rs73539828	0	0	1	0	0
rs73540063	0	0	0	1	0
rs73540147	0	0	0	1	0
rs73540172	0	0	0	1	0
rs73540459	1	0	0	0	0
rs73540668	0	0	0	1	0
rs73540810	0	0	0	1	0
rs73540861	0	0	0	1	0
rs73541004	0	0	0	1	0
rs73541007	0	0	0	1	0
rs73541010	0	0	0	1	0
rs73541086	0	0	0	1	0
rs73541089	0	0	0	1	0
rs73541102	0	0	0	1	0
rs73541203	0	0	0	1	0
rs73541204	0	0	0	1	0
rs73541216	0	0	0	1	0
rs73541219	0	0	0	1	0
rs73541232	0	0	0	1	0
rs73541245	0	0	0	1	0
rs73541251	0	0	0	1	0
rs73541271	0	0	0	1	0
rs73541287	0	0	0	1	0
rs73541299	0	0	0	1	0
rs73541572	1	0	0	0	0
rs73542109	0	0	0	1	0
rs73542150	0	0	0	1	0
rs73542235	0	0	0	1	0
rs73542239	0	0	0	1	0
rs73542249	0	0	0	1	0
rs73542267	0	0	0	1	0
rs73542355	0	0	0	0	1
rs73542482	0	0	0	1	0
rs73542932	0	0	0	1	0
rs73542936	0	0	0	1	0
rs73542954	0	0	0	1	0
rs73543108	0	0	0	1	0
rs73543111	0	0	0	1	0
rs73543118	0	0	0	1	0
rs73543155	1	0	0	0	0
rs73543188	1	0	0	0	0
rs73543238	0	0	0	1	0
rs73543247	0	0	0	1	0
rs73543273	0	0	0	1	0
rs73543282	0	0	0	1	0
rs73543290	0	0	0	1	0
rs73543300	0	0	0	1	0
rs73543542	0	0	0	1	0
rs73543604	0	0	0	1	0
rs73543606	0	0	0	1	0
rs73543609	0	1	0	0	0
rs73543612	0	1	0	0	0
rs73543633	0	1	0	0	0
rs73543635	0	1	0	0	0
rs73543640	0	1	0	0	0
rs73543643	0	1	0	0	0
rs73543817	1	0	0	0	0
rs73543821	1	0	0	0	0
rs73543825	1	0	0	0	0
rs73543827	1	0	0	0	0
rs73543828	1	0	0	0	0
rs73543830	1	0	0	0	0
rs73543839	1	0	0	0	0
rs73543998	0	0	0	1	0
rs73544108	0	1	0	0	0
rs73544124	1	0	0	0	0
rs73544253	0	0	0	1	0
rs73544255	0	0	0	1	0
rs73544262	0	0	1	0	0
rs73544267	0	0	0	1	0
rs73544271	0	0	0	1	0
rs73544281	0	0	0	1	0
rs73544284	0	0	0	1	0
rs73544292	0	0	0	1	0
rs73544359	1	0	0	0	0
rs73544386	0	0	0	1	0
rs73544390	0	0	0	1	0
rs73544402	0	0	0	1	0
rs73544724	0	0	0	1	0
rs73545303	0	0	0	1	0
rs73545640	0	0	0	1	0
rs73545646	0	0	0	1	0
rs73545757	0	0	0	1	0
rs73545782	1	0	0	0	0
rs73545908	0	0	0	1	0
rs73546003	0	1	0	0	0
rs73546006	0	1	0	0	0
rs73546009	0	1	0	0	0
rs73546020	0	1	0	0	0
rs73546022	0	1	0	0	0
rs73546027	0	1	0	0	0
rs73546028	0	1	0	0	0
rs73546029	0	1	0	0	0
rs73546091	0	1	0	0	0
rs73546104	0	0	0	1	0
rs73546117	0	0	0	1	0
rs73546131	0	0	0	1	0
rs73546132	0	0	0	1	0
rs73546138	0	0	0	1	0
rs73546141	0	0	0	1	0
rs73546150	0	0	0	1	0
rs73546156	0	0	0	1	0
rs73546158	0	0	0	1	0
rs73546203	0	0	0	1	0
rs73546211	0	0	0	1	0
rs73546213	0	0	0	1	0
rs73546242	1	0	0	0	0
rs73546868	0	0	0	1	0
rs73546894	0	0	0	1	0
rs73547127	0	0	0	1	0
rs73547157	0	0	0	1	0
rs73547271	0	0	0	1	0
rs73547282	0	0	0	1	0
rs73547284	0	0	0	1	0
rs73547290	0	0	0	1	0
rs73547703	1	0	0	0	0
rs73547706	1	0	0	0	0
rs73547735	0	0	0	1	0
rs73547746	0	0	0	1	0
rs73547752	0	0	0	1	0
rs73547960	0	1	0	0	0
rs73548313	0	0	0	1	0
rs73548324	0	0	0	1	0
rs73548356	0	0	0	1	0
rs73548506	0	0	0	0	1
rs73548522	0	0	0	0	1
rs73549022	0	0	0	1	0
rs73549074	0	0	0	1	0
rs73549083	0	0	0	1	0
rs73549090	0	0	0	1	0
rs73549101	0	0	0	1	0
rs73549102	0	0	0	1	0
rs73549255	0	0	0	1	0
rs73549271	0	0	0	1	0
rs73549273	0	0	0	1	0
rs73549276	0	0	0	1	0
rs73549285	0	0	0	1	0
rs73549297	0	0	0	1	0
rs73549298	0	0	0	1	0
rs73549309	0	0	0	1	0
rs73549315	0	0	0	1	0
rs73549387	0	0	0	1	0
rs73549762	0	0	0	1	0
rs73550006	0	0	0	1	0
rs73550455	0	0	0	0	1
rs73550478	0	0	0	0	1
rs73550704	0	0	0	1	0
rs73550729	0	0	0	1	0
rs73550809	0	0	0	1	0
rs73550815	0	0	0	1	0
rs73550818	0	0	0	1	0
rs73550823	0	0	0	1	0
rs73550835	0	0	0	1	0
rs73551038	0	0	0	1	0
rs73551065	0	0	0	1	0
rs73551130	0	0	0	0	1
rs73551204	0	0	0	1	0
rs73551214	0	0	0	1	0
rs73551221	0	0	0	1	0
rs73551224	0	0	0	1	0
rs73551228	0	0	0	1	0
rs73551230	0	0	0	1	0
rs73551233	0	0	0	1	0
rs73551238	0	0	0	1	0
rs73551356	0	0	1	0	0
rs73551362	0	0	1	0	0
rs73551374	0	0	1	0	0
rs73551376	0	0	1	0	0
rs73551442	0	0	0	1	0
rs73551480	0	0	0	1	0
rs73551805	0	0	0	1	0
rs73551819	0	0	0	1	0
rs73551833	0	0	0	1	0
rs73551862	0	0	0	0	1
rs73551910	0	0	0	1	0
rs73552041	0	0	1	0	0
rs73552051	0	0	1	0	0
rs73552063	0	0	0	1	0
rs73552149	0	0	0	1	0
rs73552151	0	1	0	0	0
rs73552163	0	0	0	1	0
rs73552167	0	0	0	1	0
rs73552555	0	0	0	1	0
rs73552570	0	0	0	1	0
rs73552571	0	0	0	1	0
rs73552573	0	0	0	1	0
rs73552576	0	0	0	1	0
rs73552578	0	0	0	1	0
rs73552581	0	0	0	1	0
rs73552586	0	0	0	1	0
rs73552594	0	0	0	1	0
rs73552881	0	1	0	0	0
rs73552895	0	1	0	0	0
rs73553151	0	0	0	1	0
rs73553161	0	0	0	1	0
rs73553303	0	0	0	1	0
rs73553309	0	0	1	0	0
rs73553341	0	0	0	1	0
rs73553913	0	0	0	1	0
rs73553914	0	0	0	1	0
rs73553921	0	0	0	1	0
rs73553929	0	0	0	1	0
rs73553940	0	0	0	1	0
rs73553978	0	0	0	1	0
rs73554430	0	0	0	0	1
rs73554431	0	0	0	0	1
rs73554461	0	0	0	0	1
rs73555118	0	1	0	0	0
rs73555169	0	1	0	0	0
rs73555170	0	1	0	0	0
rs73555172	0	1	0	0	0
rs73555204	0	0	1	0	0
rs73555296	0	0	0	1	0
rs73555568	0	0	0	1	0
rs73555593	0	0	0	1	0
rs73555772	0	0	0	1	0
rs73555951	0	0	0	1	0
rs73556125	0	0	0	1	0
rs73556406	0	0	0	1	0
rs73556695	0	0	0	0	1
rs73557236	0	0	0	0	1
rs73557536	0	0	1	0	0
rs73557714	0	0	0	1	0
rs73557719	0	0	0	1	0
rs73557724	0	0	0	1	0
rs73557760	0	0	0	1	0
rs73557781	0	0	0	1	0
rs73558170	0	0	0	1	0
rs73558179	0	0	1	0	0
rs73558181	0	0	0	1	0
rs73558188	0	0	1	0	0
rs73558190	0	0	1	0	0
rs73558194	0	0	1	0	0
rs73558195	0	0	1	0	0
rs73558200	0	0	1	0	0
rs73558569	0	0	0	0	1
rs73559010	0	0	0	0	1
rs73559017	0	0	0	0	1
rs73559532	0	0	0	1	0
rs73559533	0	0	0	1	0
rs73559541	0	0	0	1	0
rs73560223	0	0	1	0	0
rs73560739	0	0	0	1	0
rs73560760	0	0	0	0	1
rs73561091	0	0	0	1	0
rs73561504	0	0	0	1	0
rs73561506	0	0	0	1	0
rs73561511	0	0	0	1	0
rs73561516	0	0	0	1	0
rs73561586	0	0	0	1	0
rs73562049	0	0	1	0	0
rs73562055	0	0	1	0	0
rs73562063	0	0	0	1	0
rs73562250	0	0	1	0	0
rs73562267	0	0	1	0	0
rs73562329	0	0	0	1	0
rs73562625	0	0	0	1	0
rs73562704	0	0	0	1	0
rs73563170	0	0	1	0	0
rs73563181	0	0	1	0	0
rs73563191	0	0	1	0	0
rs73563200	0	0	1	0	0
rs73563600	0	0	1	0	0
rs73563808	0	0	0	1	0
rs73563822	0	0	0	1	0
rs73563827	0	0	0	1	0
rs73563830	0	0	0	1	0
rs73563844	0	0	0	1	0
rs73563850	0	0	0	1	0
rs73565605	0	0	0	1	0
rs73566044	0	0	0	0	1
rs73566243	0	0	1	0	0
rs73566528	0	0	0	1	0
rs73566607	0	0	0	1	0
rs73566672	0	0	0	1	0
rs73567081	1	0	0	0	0
rs73567098	0	0	0	1	0
rs73567104	1	0	0	0	0
rs73567870	0	0	0	1	0
rs73567913	0	0	0	1	0
rs73567933	0	0	0	1	0
rs73567936	0	0	0	1	0
rs73567944	0	0	0	1	0
rs73568080	0	0	0	1	0
rs73568088	0	0	0	1	0
rs73568808	0	0	0	0	1
rs73568926	0	0	0	1	0
rs73568930	0	0	0	1	0
rs73568931	0	0	0	1	0
rs73568948	0	0	0	1	0
rs73568950	0	0	0	1	0
rs73569760	0	0	0	1	0
rs73569836	0	0	0	1	0
rs73569838	0	0	0	1	0
rs73570125	0	0	0	1	0
rs73570129	0	0	0	1	0
rs73570196	0	0	0	1	0
rs73570691	0	0	0	1	0
rs73570694	0	0	0	1	0
rs73570937	0	0	0	1	0
rs73570943	1	0	0	0	0
rs73570947	1	0	0	0	0
rs73570976	0	0	0	1	0
rs73571559	0	0	0	1	0
rs73571858	0	0	0	1	0
rs73571989	0	0	0	1	0
rs73572005	0	0	0	1	0
rs73572417	1	0	0	0	0
rs73572490	1	0	0	0	0
rs73572621	0	0	0	1	0
rs73572627	0	0	0	1	0
rs73572630	0	0	0	1	0
rs73572641	0	0	0	1	0
rs73573036	0	0	0	1	0
rs73573044	0	0	0	1	0
rs73573048	0	0	0	1	0
rs73573146	0	0	0	1	0
rs73573299	0	0	0	1	0
rs73573875	0	0	0	1	0
rs73573939	0	0	0	1	0
rs73573946	0	0	0	1	0
rs73574115	0	0	0	1	0
rs73574174	0	0	0	1	0
rs73574176	0	0	0	1	0
rs73574341	0	0	0	1	0
rs73575508	0	0	0	1	0
rs73575708	0	0	0	1	0
rs73575735	0	0	0	1	0
rs73575916	0	0	0	1	0
rs73575990	0	0	0	1	0
rs73576394	0	0	0	1	0
rs73576470	1	0	0	0	0
rs73576552	0	0	0	1	0
rs73576609	0	0	0	1	0
rs73577825	0	0	0	1	0
rs73577969	0	0	0	1	0
rs73577971	0	0	0	1	0
rs73577977	0	0	0	1	0
rs73577988	0	0	0	1	0
rs73578001	0	0	0	1	0
rs73578231	1	0	0	0	0
rs73578236	0	0	0	1	0
rs73578252	0	0	0	1	0
rs73578336	0	0	0	1	0
rs73578345	0	0	0	1	0
rs73578354	0	0	0	1	0
rs73578505	0	0	0	1	0
rs73578508	0	0	0	1	0
rs73578512	0	0	0	1	0
rs73578520	0	0	0	1	0
rs73578534	0	0	0	1	0
rs73578569	0	0	0	1	0
rs73578608	0	0	0	1	0
rs73578666	0	0	0	1	0
rs73578675	0	0	0	1	0
rs73578697	0	0	0	1	0
rs73578700	0	0	0	1	0
rs73579587	0	0	0	1	0
rs73579590	0	0	0	1	0
rs73579595	0	0	0	1	0
rs73579797	0	0	0	1	0
rs73579860	0	0	0	1	0
rs73579862	0	0	0	1	0
rs73579865	0	0	0	1	0
rs73579877	0	0	0	1	0
rs73579878	0	0	0	1	0
rs73579880	0	0	0	1	0
rs73579899	0	0	0	1	0
rs73579900	0	0	0	1	0
rs73580306	0	0	0	1	0
rs73580307	0	0	0	1	0
rs73580308	0	0	0	1	0
rs73580405	0	0	0	1	0
rs73581302	0	0	0	1	0
rs73581547	0	0	0	1	0
rs73581558	0	0	0	1	0
rs73581567	0	0	0	1	0
rs73581571	0	0	0	1	0
rs73581614	0	0	0	1	0
rs73581618	0	0	0	1	0
rs73581801	0	0	0	1	0
rs73581805	0	0	0	1	0
rs73581807	0	0	0	1	0
rs73581816	0	0	0	1	0
rs73582250	1	0	0	0	0
rs73582293	0	0	0	1	0
rs73582295	0	0	0	1	0
rs73582342	0	0	0	1	0
rs73582343	0	0	0	1	0
rs73582358	0	0	0	1	0
rs73582490	0	0	0	1	0
rs73582587	0	0	0	1	0
rs73582595	0	0	0	1	0
rs73583203	0	0	0	1	0
rs73583209	0	0	0	1	0
rs73583210	0	0	0	1	0
rs73583712	0	0	0	1	0
rs73583719	0	0	0	1	0
rs73583728	0	0	0	1	0
rs73583736	0	0	0	1	0
rs73583740	0	0	0	1	0
rs73583741	0	0	0	1	0
rs73583744	0	0	0	1	0
rs73583770	0	0	0	1	0
rs73583771	0	0	0	1	0
rs73583772	0	0	0	1	0
rs73583773	0	0	0	1	0
rs73583775	0	0	0	1	0
rs73583779	0	0	0	1	0
rs73584200	0	0	0	1	0
rs73584541	0	0	0	1	0
rs73584557	0	0	0	1	0
rs73584563	0	0	0	1	0
rs73584584	0	0	0	1	0
rs73584981	0	0	0	1	0
rs73585009	0	0	0	1	0
rs73585281	0	0	0	1	0
rs73585283	0	0	0	1	0
rs73585571	1	0	0	0	0
rs73585572	1	0	0	0	0
rs73585623	1	0	0	0	0
rs73585625	1	0	0	0	0
rs73585626	1	0	0	0	0
rs73585648	1	0	0	0	0
rs73586267	0	0	0	1	0
rs73586271	0	0	0	1	0
rs73586284	0	0	0	1	0
rs73586297	0	0	0	1	0
rs73586302	0	0	0	1	0
rs73586316	0	0	0	1	0
rs73586380	0	0	0	1	0
rs73586381	0	0	0	1	0
rs73586384	0	0	0	1	0
rs73586389	0	0	0	1	0
rs73586598	0	0	0	1	0
rs73586896	1	0	0	0	0
rs73587110	0	0	0	1	0
rs73587115	0	0	0	1	0
rs73587120	0	0	0	1	0
rs73587123	0	0	0	1	0
rs73587131	0	0	0	1	0
rs73587133	0	0	0	1	0
rs73587135	0	0	0	1	0
rs73587140	0	0	0	1	0
rs73587145	0	0	0	1	0
rs73587147	0	0	0	1	0
rs73587151	0	0	0	1	0
rs73587154	0	0	0	1	0
rs73587157	0	0	0	1	0
rs73587158	0	0	0	1	0
rs73587160	0	0	0	1	0
rs73587394	1	0	0	0	0
rs73588314	0	0	0	1	0
rs73588361	0	0	0	1	0
rs73588391	0	0	0	1	0
rs73588406	0	0	0	1	0
rs73588414	0	0	0	1	0
rs73588417	0	0	0	1	0
rs73588421	0	0	0	1	0
rs73588428	0	0	0	1	0
rs73588437	0	0	0	1	0
rs73588582	1	0	0	0	0
rs73588585	1	0	0	0	0
rs73588595	1	0	0	0	0
rs73588597	1	0	0	0	0
rs73588702	0	0	0	1	0
rs73588815	1	0	0	0	0
rs73589087	0	0	0	1	0
rs73589088	0	0	0	1	0
rs73589615	0	0	0	1	0
rs73589627	0	0	0	1	0
rs73589749	0	0	0	1	0
rs73590130	0	0	0	1	0
rs73590132	0	0	0	1	0
rs73590139	0	0	0	1	0
rs73590150	0	0	0	1	0
rs73590193	0	0	0	1	0
rs73590195	0	0	0	1	0
rs73590328	0	0	0	1	0
rs73590372	0	0	0	1	0
rs73590374	0	0	0	1	0
rs73590379	0	0	0	1	0
rs73590504	1	0	0	0	0
rs73590591	0	0	0	1	0
rs73590598	0	0	0	1	0
rs73590603	0	0	0	1	0
rs73590604	0	0	0	1	0
rs73590606	0	0	0	1	0
rs73590616	0	0	0	1	0
rs73590617	0	0	0	1	0
rs73590619	0	0	0	1	0
rs73590621	0	0	0	1	0
rs73590624	0	0	0	1	0
rs73590636	0	0	0	1	0
rs73590654	0	0	0	1	0
rs73590883	0	0	0	1	0
rs73590895	0	0	0	1	0
rs73591019	0	0	0	1	0
rs73591936	0	0	0	1	0
rs73591959	0	0	0	1	0
rs73591965	0	0	0	1	0
rs73592072	0	0	0	1	0
rs73592143	0	0	0	1	0
rs73592157	0	0	0	1	0
rs73592160	0	0	0	1	0
rs73592164	0	0	0	1	0
rs73592171	0	0	0	1	0
rs73592185	0	0	0	1	0
rs73592196	0	0	0	1	0
rs73592272	0	0	0	1	0
rs73592298	0	0	0	1	0
rs73592416	0	0	0	1	0
rs73592448	0	0	0	1	0
rs73592461	0	0	0	1	0
rs73592484	0	0	0	1	0
rs73593199	0	0	0	1	0
rs73593330	0	0	0	1	0
rs73593408	0	0	0	1	0
rs73593952	0	0	1	0	0
rs73594179	0	0	0	1	0
rs73594215	0	0	1	0	0
rs73594218	0	0	1	0	0
rs73594221	0	0	1	0	0
rs73594288	0	0	1	0	0
rs73594410	0	0	0	1	0
rs73594554	0	0	0	1	0
rs73594556	0	0	0	1	0
rs73594574	0	0	0	1	0
rs73594581	0	0	0	1	0
rs73595370	0	0	0	1	0
rs73595371	0	0	0	1	0
rs73595383	0	0	0	1	0
rs73595386	0	0	0	1	0
rs73595970	0	0	1	0	0
rs73596542	0	0	0	1	0
rs73596615	0	0	0	1	0
rs73596876	0	0	0	1	0
rs73596974	0	0	1	0	0
rs73596985	0	0	1	0	0
rs73597105	0	0	0	1	0
rs73597325	0	0	0	1	0
rs73597394	1	0	0	0	0
rs73597760	0	0	0	1	0
rs73597763	0	0	0	1	0
rs73597764	0	0	0	1	0
rs73597768	0	0	0	1	0
rs73597770	0	0	0	1	0
rs73597772	0	0	0	1	0
rs73597787	0	0	0	1	0
rs73597807	0	0	0	1	0
rs73597810	0	0	0	1	0
rs73597812	0	0	0	1	0
rs73597813	0	0	0	1	0
rs73597820	0	0	0	1	0
rs73597824	0	0	0	1	0
rs73597951	0	0	1	0	0
rs73598373	0	0	0	1	0
rs73598616	0	0	0	1	0
rs73598785	0	0	0	1	0
rs73599099	1	0	0	0	0
rs73599167	0	0	1	0	0
rs73599169	0	0	0	1	0
rs73599199	0	0	1	0	0
rs73599214	1	0	0	0	0
rs73599303	1	0	0	0	0
rs73599322	1	0	0	0	0
rs73599334	0	1	0	0	0
rs73599338	0	1	0	0	0
rs73599341	0	1	0	0	0
rs73599344	1	0	0	0	0
rs73599357	1	0	0	0	0
rs73599370	1	0	0	0	0
rs73599539	0	0	0	1	0
rs73599546	0	0	0	1	0
rs73599554	0	0	0	1	0
rs73599561	0	0	0	1	0
rs73599565	0	0	0	1	0
rs73599577	0	0	0	1	0
rs73599586	0	0	0	1	0
rs73599600	0	0	0	1	0
rs73599602	0	0	0	1	0
rs73599754	0	1	0	0	0
rs73599775	0	0	0	1	0
rs73599918	1	0	0	0	0
rs73600093	0	0	0	1	0
rs73600781	0	0	0	1	0
rs73601040	0	0	1	0	0
rs73601284	0	0	0	1	0
rs73601308	1	0	0	0	0
rs73601319	1	0	0	0	0
rs73601360	1	0	0	0	0
rs73601739	0	0	0	1	0
rs73601808	0	1	0	0	0
rs73601978	1	0	0	0	0
rs73602215	0	0	1	0	0
rs73602253	0	0	1	0	0
rs73602274	0	0	1	0	0
rs73603141	0	0	0	1	0
rs73603158	0	0	1	0	0
rs73603407	0	0	0	1	0
rs73603871	1	0	0	0	0
rs73603874	1	0	0	0	0
rs73603877	1	0	0	0	0
rs73603968	0	0	0	1	0
rs73603978	0	0	0	1	0
rs73603980	0	0	0	1	0
rs73603982	0	0	0	1	0
rs73603990	0	0	0	1	0
rs73603996	0	0	0	1	0
rs73604002	0	0	0	1	0
rs73604253	0	0	1	0	0
rs73604750	0	1	0	0	0
rs73604755	0	0	0	1	0
rs73604757	0	0	0	1	0
rs73604805	0	0	1	0	0
rs73604825	0	0	1	0	0
rs73604853	0	0	1	0	0
rs73604862	0	0	0	1	0
rs73605155	1	0	0	0	0
rs73605160	1	0	0	0	0
rs73605171	1	0	0	0	0
rs73605199	0	0	0	1	0
rs73605200	0	0	0	1	0
rs73605202	0	0	0	1	0
rs73605813	1	0	0	0	0
rs73605816	1	0	0	0	0
rs73605854	0	0	1	0	0
rs73605870	0	0	1	0	0
rs73605915	0	0	0	1	0
rs73606262	0	0	1	0	0
rs73606265	0	0	1	0	0
rs73606267	0	0	1	0	0
rs73606311	0	0	1	0	0
rs73606366	0	0	1	0	0
rs73606735	0	1	0	0	0
rs73606754	0	0	0	1	0
rs73606759	0	1	0	0	0
rs73606764	0	1	0	0	0
rs73606786	0	1	0	0	0
rs73606787	0	1	0	0	0
rs73606816	0	0	1	0	0
rs73606869	0	0	0	1	0
rs73606948	0	0	0	1	0
rs73607003	0	0	0	1	0
rs73607005	0	0	0	1	0
rs73607008	0	0	0	1	0
rs73607019	0	0	0	1	0
rs73607024	0	0	0	1	0
rs73607422	0	1	0	0	0
rs73607423	0	1	0	0	0
rs73607424	0	1	0	0	0
rs73607425	0	1	0	0	0
rs73607426	0	1	0	0	0
rs73607427	0	1	0	0	0
rs73607428	0	1	0	0	0
rs73607429	0	1	0	0	0
rs73607430	0	1	0	0	0
rs73607431	0	1	0	0	0
rs73607434	0	1	0	0	0
rs73607942	0	0	0	1	0
rs73607943	0	0	0	1	0
rs73607945	0	0	0	1	0
rs73607954	0	0	0	1	0
rs73607959	0	0	0	1	0
rs73608404	0	0	1	0	0
rs73608629	0	0	1	0	0
rs73608637	0	0	1	0	0
rs73608640	0	0	1	0	0
rs73608698	0	0	1	0	0
rs73608699	0	0	1	0	0
rs73608757	0	0	0	0	1
rs73608772	0	0	0	0	1
rs73608957	0	1	0	0	0
rs73608958	0	1	0	0	0
rs73608959	0	1	0	0	0
rs73608960	0	1	0	0	0
rs73608961	0	1	0	0	0
rs73609064	0	0	0	1	0
rs73609071	0	0	0	1	0
rs73609073	0	0	0	1	0
rs73609076	0	0	0	1	0
rs73609080	0	0	0	1	0
rs73609094	0	0	0	1	0
rs73609100	0	0	0	1	0
rs73609751	0	0	1	0	0
rs73610509	0	0	1	0	0
rs73610510	0	0	1	0	0
rs73610550	0	0	1	0	0
rs73610580	0	0	0	0	1
rs73610709	0	0	0	1	0
rs73610805	0	0	1	0	0
rs73610830	0	0	0	1	0
rs73611010	0	0	0	1	0
rs73611025	0	0	0	1	0
rs73611264	0	0	1	0	0
rs73611270	0	0	1	0	0
rs73611271	0	0	1	0	0
rs73611272	0	0	1	0	0
rs73611273	0	0	1	0	0
rs73611274	0	0	1	0	0
rs73611275	0	0	1	0	0
rs73611277	0	0	1	0	0
rs73611278	0	0	1	0	0
rs73611279	0	0	1	0	0
rs73611280	0	0	1	0	0
rs73611281	0	0	1	0	0
rs73611282	0	0	1	0	0
rs73611283	0	0	1	0	0
rs73611284	0	0	1	0	0
rs73611286	0	0	1	0	0
rs73611287	0	0	1	0	0
rs73611288	0	0	1	0	0
rs73611289	0	0	1	0	0
rs73611290	0	0	1	0	0
rs73611299	0	0	1	0	0
rs73611300	0	0	1	0	0
rs73612315	0	0	0	1	0
rs73612316	0	0	0	1	0
rs73612317	0	0	0	1	0
rs73612318	0	0	0	1	0
rs73612319	0	0	0	1	0
rs73612320	0	0	0	1	0
rs73612363	0	0	0	1	0
rs73612367	0	0	0	1	0
rs73612369	0	0	0	1	0
rs73612372	0	0	0	1	0
rs73612402	0	0	0	1	0
rs73612483	0	0	0	0	1
rs73612484	0	0	0	0	1
rs73612487	0	0	0	0	1
rs73612661	0	0	0	1	0
rs73612664	0	0	0	1	0
rs73612665	0	0	0	1	0
rs73613203	0	0	1	0	0
rs73613206	0	0	1	0	0
rs73613208	0	0	1	0	0
rs73613209	0	0	1	0	0
rs73613210	0	0	1	0	0
rs73613211	0	0	1	0	0
rs73613212	0	0	1	0	0
rs73613214	0	0	1	0	0
rs73613215	0	0	1	0	0
rs73613216	0	0	1	0	0
rs73613219	0	0	1	0	0
rs73613226	0	0	1	0	0
rs73613227	0	0	1	0	0
rs73613228	0	0	1	0	0
rs73613229	0	0	1	0	0
rs73613230	0	0	1	0	0
rs73613231	0	0	1	0	0
rs73613232	0	0	1	0	0
rs73613233	0	0	1	0	0
rs73613234	0	0	1	0	0
rs73613235	0	0	1	0	0
rs73613236	0	0	1	0	0
rs73613237	0	0	1	0	0
rs73613238	0	0	1	0	0
rs73613239	0	0	1	0	0
rs73613244	0	0	1	0	0
rs73613245	0	0	1	0	0
rs73614419	0	0	0	1	0
rs73614420	0	0	0	1	0
rs73614424	0	0	0	1	0
rs73614425	0	0	0	1	0
rs73614426	0	0	0	1	0
rs73614427	0	0	0	1	0
rs73614431	0	0	0	1	0
rs73614432	0	0	0	1	0
rs73614433	0	0	0	1	0
rs73614434	0	0	0	1	0
rs73614435	0	0	0	1	0
rs73614444	0	0	0	1	0
rs73614451	0	0	0	1	0
rs73614465	0	0	0	1	0
rs73614468	0	0	0	1	0
rs73614590	0	0	0	1	0
rs73614591	0	0	0	1	0
rs73614594	0	0	0	1	0
rs73614626	0	0	0	0	1
rs73614667	0	0	0	0	1
rs73614672	0	0	0	0	1
rs73615030	0	0	1	0	0
rs73615082	0	0	1	0	0
rs73615847	0	0	1	0	0
rs73615848	0	0	1	0	0
rs73615850	0	0	1	0	0
rs73615853	0	0	1	0	0
rs73615857	0	0	1	0	0
rs73615858	0	0	1	0	0
rs73615860	0	0	1	0	0
rs73615862	0	0	1	0	0
rs73616016	0	1	0	0	0
rs73616076	1	0	0	0	0
rs73616081	1	0	0	0	0
rs73617855	0	0	0	1	0
rs73617860	0	0	0	1	0
rs73618920	1	0	0	0	0
rs73619327	1	0	0	0	0
rs73619330	1	0	0	0	0
rs73619349	1	0	0	0	0
rs73619355	1	0	0	0	0
rs73619357	1	0	0	0	0
rs73619476	1	0	0	0	0
rs73619483	0	0	1	0	0
rs73619556	0	0	1	0	0
rs73620883	0	0	0	1	0
rs73621108	1	0	0	0	0
rs73621113	1	0	0	0	0
rs73621114	1	0	0	0	0
rs73621179	1	0	0	0	0
rs73622812	0	0	1	0	0
rs73622813	0	0	1	0	0
rs73622817	0	0	1	0	0
rs73622818	0	0	1	0	0
rs73622819	0	0	1	0	0
rs73622886	0	0	1	0	0
rs73622887	0	0	1	0	0
rs73623054	1	0	0	0	0
rs73624750	0	0	1	0	0
rs73625121	1	0	0	0	0
rs73625135	1	0	0	0	0
rs73625136	1	0	0	0	0
rs73625138	1	0	0	0	0
rs73625139	1	0	0	0	0
rs73626609	1	0	0	0	0
rs73627629	0	0	0	1	0
rs73627654	0	0	0	1	0
rs73627664	0	0	0	1	0
rs73627676	0	0	0	1	0
rs73627686	0	0	0	1	0
rs73628459	0	1	0	0	0
rs73628463	0	1	0	0	0
rs73628623	1	0	0	0	0
rs73628732	0	0	0	1	0
rs73629983	0	1	0	0	0
rs73634696	1	0	0	0	0
rs73638012	0	0	0	1	0
rs73640160	0	0	0	1	0
rs73640161	0	0	0	1	0
rs73640162	0	0	0	1	0
rs73640164	0	0	0	1	0
rs73640801	0	0	0	1	0
rs73640802	0	0	0	1	0
rs73640929	0	0	0	1	0
rs73640931	0	0	0	1	0
rs73640951	0	0	0	1	0
rs73640956	0	0	0	1	0
rs73640958	0	0	0	1	0
rs73640972	0	0	0	1	0
rs73640974	0	0	0	1	0
rs73640977	0	0	0	1	0
rs73641007	0	0	0	1	0
rs73641017	0	0	0	1	0
rs73641216	0	0	0	1	0
rs73641217	0	0	0	1	0
rs73641218	0	0	0	1	0
rs73641219	0	0	0	1	0
rs73641256	0	0	0	1	0
rs73641257	0	0	0	1	0
rs73641258	0	0	0	1	0
rs73641260	0	0	0	1	0
rs73641262	0	0	0	1	0
rs73641274	0	0	0	1	0
rs73641275	0	0	0	1	0
rs73641277	0	0	0	1	0
rs73641313	0	0	0	1	0
rs73641323	0	0	0	1	0
rs73641325	0	0	0	1	0
rs73641326	0	0	0	1	0
rs73641337	0	0	0	1	0
rs73641348	0	0	0	1	0
rs73641352	0	0	0	1	0
rs73641353	0	0	0	1	0
rs73641807	0	0	0	1	0
rs73641867	0	0	0	1	0
rs73641882	0	0	0	1	0
rs73641884	0	0	0	1	0
rs73641885	0	0	0	1	0
rs73641891	0	0	0	1	0
rs73641894	0	0	0	1	0
rs73642002	0	0	0	1	0
rs73642003	0	0	0	1	0
rs73642005	0	0	0	1	0
rs73642006	0	0	0	1	0
rs73642012	0	0	0	1	0
rs73642013	0	0	0	1	0
rs73642014	0	0	0	1	0
rs73642015	0	0	0	1	0
rs73642016	0	0	0	1	0
rs73642017	0	0	0	1	0
rs73642018	0	0	0	1	0
rs73642022	0	0	0	1	0
rs73642023	0	0	0	1	0
rs73642024	0	0	0	1	0
rs73642026	0	0	0	1	0
rs73642027	0	0	0	1	0
rs73642028	0	0	0	1	0
rs73642029	0	0	0	1	0
rs73642030	0	0	0	1	0
rs73642031	0	0	0	1	0
rs73642315	0	0	0	1	0
rs73642443	0	0	0	1	0
rs73642444	0	0	0	1	0
rs73642474	0	0	0	1	0
rs73642478	0	0	0	1	0
rs73643108	0	0	0	1	0
rs73643115	0	0	0	1	0
rs73643116	0	0	0	1	0
rs73643189	0	0	0	1	0
rs73643230	0	0	0	1	0
rs73643283	0	0	0	1	0
rs73643499	0	0	0	1	0
rs73643500	0	0	0	1	0
rs73643603	0	0	0	1	0
rs73643606	0	0	0	1	0
rs73643607	0	0	0	1	0
rs73643608	0	0	0	1	0
rs73643609	0	0	0	1	0
rs73643610	0	0	0	1	0
rs73643611	0	0	0	1	0
rs73643812	0	0	0	1	0
rs73643813	0	0	0	1	0
rs73643815	0	0	0	1	0
rs73643817	0	0	0	1	0
rs73643825	0	0	0	1	0
rs73643834	0	0	0	1	0
rs73643835	0	0	0	1	0
rs73643836	0	0	0	1	0
rs73644407	0	0	0	1	0
rs73644411	0	0	0	1	0
rs73644421	0	0	0	1	0
rs73644474	0	0	0	1	0
rs73644475	0	0	0	1	0
rs73644477	0	0	0	1	0
rs73644521	0	0	0	1	0
rs73644727	0	0	0	1	0
rs73645103	0	0	0	1	0
rs73645113	0	0	0	1	0
rs73645114	0	0	0	1	0
rs73645116	0	0	0	1	0
rs73645117	0	0	0	1	0
rs73645118	0	0	0	1	0
rs73645120	0	0	0	1	0
rs73645122	0	0	0	1	0
rs73645123	0	0	0	1	0
rs73645124	0	0	0	1	0
rs73645125	0	0	0	1	0
rs73645127	0	0	0	1	0
rs73645129	0	0	0	1	0
rs73645130	0	0	0	1	0
rs73645131	0	0	0	1	0
rs73645132	0	0	0	1	0
rs73645133	0	0	0	1	0
rs73645134	0	0	0	1	0
rs73645138	0	0	0	1	0
rs73645139	0	0	0	1	0
rs73645140	0	0	0	1	0
rs73645141	0	0	0	1	0
rs73645142	0	0	0	1	0
rs73645144	0	0	0	1	0
rs73645145	0	0	0	1	0
rs73645146	0	0	0	1	0
rs73645148	0	0	0	1	0
rs73645152	0	0	0	1	0
rs73645155	0	0	0	1	0
rs73645157	0	0	0	1	0
rs73645158	0	0	0	1	0
rs73645547	0	0	0	1	0
rs73645550	0	0	0	1	0
rs73645556	0	0	0	1	0
rs73645582	0	0	1	0	0
rs73645604	0	0	0	1	0
rs73645605	0	0	0	1	0
rs73645607	0	0	0	1	0
rs73645608	0	0	0	1	0
rs73645610	0	0	0	1	0
rs73645613	0	0	0	1	0
rs73645615	0	0	0	1	0
rs73645617	0	0	0	1	0
rs73645618	0	0	0	1	0
rs73645619	0	0	0	1	0
rs73645622	0	0	0	1	0
rs73645646	0	0	0	1	0
rs73645660	0	0	0	1	0
rs73645703	0	0	0	1	0
rs73645706	0	0	0	1	0
rs73650263	0	0	0	1	0
rs73650288	0	0	0	0	1
rs73651308	0	0	0	1	0
rs73651320	0	0	0	1	0
rs73651761	0	0	0	0	1
rs73651762	0	0	0	0	1
rs73651763	0	0	0	0	1
rs73652380	0	0	0	1	0
rs73652381	0	0	0	1	0
rs73652384	0	0	0	1	0
rs73652385	0	0	0	1	0
rs73652387	0	0	0	1	0
rs73653209	0	0	0	1	0
rs73653217	0	0	0	1	0
rs73653218	0	0	0	1	0
rs73653224	0	0	0	1	0
rs73653225	0	0	0	1	0
rs73653226	0	0	0	1	0
rs73653229	0	0	0	1	0
rs73653230	0	0	0	1	0
rs73654768	0	0	1	0	0
rs73654769	0	0	1	0	0
rs73654775	0	0	1	0	0
rs73654783	0	0	1	0	0
rs73654787	0	0	1	0	0
rs73654789	0	0	1	0	0
rs73654906	0	0	0	1	0
rs73654912	0	0	0	1	0
rs73654913	0	0	0	1	0
rs73655617	1	0	0	0	0
rs73655619	1	0	0	0	0
rs73655622	1	0	0	0	0
rs73656447	0	0	0	1	0
rs73657378	0	0	0	1	0
rs73657540	0	0	0	1	0
rs73657541	0	0	0	1	0
rs73657606	1	0	0	0	0
rs73657607	1	0	0	0	0
rs73657707	0	0	0	1	0
rs73657963	0	0	0	1	0
rs73657964	0	0	0	1	0
rs73657965	0	0	0	1	0
rs73657966	0	0	0	1	0
rs73657968	0	0	0	1	0
rs73658103	0	0	0	1	0
rs73658919	0	0	0	1	0
rs73658931	0	0	0	1	0
rs73661139	0	0	0	1	0
rs73662170	0	1	0	0	0
rs73662171	0	1	0	0	0
rs73662172	0	1	0	0	0
rs73662173	0	1	0	0	0
rs73662175	0	1	0	0	0
rs73662597	0	0	1	0	0
rs73666141	0	0	0	1	0
rs73666201	0	0	0	1	0
rs73666202	0	0	0	1	0
rs73666213	0	0	0	1	0
rs73666215	0	0	0	1	0
rs73666216	0	0	0	1	0
rs73666217	0	0	0	1	0
rs73666218	0	0	0	1	0
rs73666219	0	0	0	1	0
rs73666233	0	0	0	1	0
rs73668238	0	0	0	1	0
rs73668324	0	0	0	1	0
rs73668342	0	0	0	1	0
rs73669751	0	0	0	1	0
rs73669752	0	0	0	1	0
rs73669755	0	0	0	1	0
rs73669758	0	0	0	1	0
rs73670149	0	0	0	1	0
rs73670150	0	0	0	1	0
rs73670178	0	0	0	1	0
rs73670207	0	0	0	1	0
rs73670521	0	0	0	1	0
rs73670522	0	0	0	1	0
rs73670628	0	0	0	1	0
rs73670644	0	0	0	1	0
rs73670775	0	0	0	1	0
rs73670787	0	0	0	1	0
rs73670788	0	0	0	1	0
rs73671030	0	0	0	1	0
rs73671031	0	0	0	1	0
rs73671032	0	0	0	1	0
rs73671213	0	0	0	1	0
rs73671237	0	0	0	1	0
rs73671260	0	0	0	1	0
rs73671261	0	0	0	1	0
rs73671262	0	0	0	1	0
rs73671263	0	0	0	1	0
rs73671265	0	0	0	1	0
rs73671288	0	0	0	1	0
rs73671289	0	0	0	1	0
rs73671837	0	0	0	1	0
rs73671940	0	0	0	1	0
rs73672006	0	0	0	1	0
rs73672014	0	0	0	1	0
rs73672018	0	0	0	1	0
rs73672021	0	0	0	1	0
rs73672023	0	0	0	1	0
rs73672053	0	0	0	1	0
rs73672511	0	1	0	0	0
rs73672538	0	0	0	1	0
rs73672752	0	0	0	1	0
rs73672754	0	0	0	1	0
rs73672756	0	0	0	1	0
rs73672791	0	0	0	1	0
rs73672801	0	0	0	1	0
rs73672909	0	0	0	1	0
rs73672910	0	0	0	1	0
rs73672911	0	0	0	1	0
rs73672912	0	0	0	1	0
rs73672916	0	0	0	1	0
rs73672918	0	0	0	1	0
rs73672927	0	0	0	1	0
rs73672929	0	0	0	1	0
rs73672931	0	0	0	1	0
rs73672932	0	0	0	1	0
rs73672935	0	0	0	1	0
rs73672940	0	0	0	1	0
rs73672948	0	0	0	1	0
rs73672956	0	0	0	1	0
rs73672957	0	0	0	1	0
rs73673306	0	0	0	1	0
rs73673307	0	0	0	1	0
rs73673554	0	0	0	1	0
rs73673556	0	0	0	1	0
rs73674179	0	0	0	1	0
rs73674902	0	1	0	0	0
rs73675131	0	0	0	1	0
rs73675848	0	0	0	1	0
rs73676401	0	0	0	1	0
rs73676402	0	0	0	1	0
rs73676485	0	0	0	1	0
rs73677504	0	0	0	1	0
rs73678603	0	0	0	1	0
rs73678604	0	0	0	1	0
rs73678606	0	0	0	1	0
rs73678607	0	0	0	1	0
rs73678608	0	0	0	1	0
rs73678611	0	0	0	1	0
rs73678615	0	0	0	1	0
rs73678616	0	0	0	1	0
rs73678617	0	0	0	1	0
rs73678619	0	0	0	1	0
rs73678828	0	0	0	1	0
rs73679829	1	0	0	0	0
rs73679977	0	0	0	1	0
rs73679978	0	0	0	1	0
rs73679979	0	0	0	1	0
rs73679980	0	0	0	1	0
rs73679981	0	0	0	1	0
rs73679991	0	0	0	1	0
rs73680465	1	0	0	0	0
rs73680467	1	0	0	0	0
rs73680469	1	0	0	0	0
rs73681769	0	0	0	1	0
rs73681882	1	0	0	0	0
rs73681989	1	0	0	0	0
rs73682014	0	0	0	1	0
rs73682107	0	0	0	1	0
rs73682123	0	0	0	1	0
rs73682124	0	0	0	1	0
rs73682127	0	0	0	1	0
rs73683624	1	0	0	0	0
rs73683626	1	0	0	0	0
rs73683966	0	0	0	1	0
rs73683967	0	0	0	1	0
rs73684321	0	0	0	1	0
rs73685912	0	1	0	0	0
rs73685914	0	1	0	0	0
rs73685915	0	1	0	0	0
rs73685916	0	1	0	0	0
rs73685917	0	1	0	0	0
rs73685918	0	1	0	0	0
rs73685919	0	1	0	0	0
rs73685920	0	1	0	0	0
rs73685921	0	1	0	0	0
rs73685922	0	1	0	0	0
rs73685923	0	1	0	0	0
rs73686820	0	0	0	1	0
rs73686836	0	0	0	1	0
rs73686842	0	0	0	1	0
rs73686847	0	0	0	1	0
rs73686852	0	0	0	1	0
rs73686855	0	0	0	1	0
rs73686860	0	0	0	1	0
rs73686866	0	0	0	1	0
rs73686868	0	0	0	1	0
rs73686874	0	0	0	1	0
rs73686891	0	0	0	1	0
rs73686953	0	0	0	1	0
rs73686955	0	0	0	1	0
rs73686985	0	0	0	1	0
rs73686987	0	0	0	1	0
rs73686991	0	0	0	1	0
rs73687113	0	0	0	1	0
rs73687114	0	0	0	1	0
rs73687116	0	0	0	1	0
rs73687119	0	0	0	1	0
rs73687944	0	0	1	0	0
rs73687945	0	0	1	0	0
rs73687947	0	0	1	0	0
rs73687949	0	0	1	0	0
rs73687950	0	0	1	0	0
rs73688123	0	0	0	1	0
rs73688129	0	0	0	1	0
rs73688133	0	0	0	1	0
rs73688135	0	0	0	1	0
rs73688203	0	0	1	0	0
rs73688222	0	0	1	0	0
rs73688224	0	0	1	0	0
rs73688410	0	0	0	1	0
rs73688411	0	0	0	1	0
rs73688414	0	0	0	1	0
rs73688443	0	0	0	1	0
rs73688445	0	0	0	1	0
rs73688462	0	0	0	1	0
rs73688463	0	0	0	1	0
rs73688464	0	0	0	1	0
rs73688817	0	0	1	0	0
rs73688822	0	0	1	0	0
rs73688823	0	0	1	0	0
rs73688824	0	0	1	0	0
rs73688826	0	0	1	0	0
rs73688827	0	0	1	0	0
rs73688851	0	0	0	1	0
rs73688856	0	0	1	0	0
rs73688857	0	0	1	0	0
rs73688858	0	0	1	0	0
rs73688859	0	0	1	0	0
rs73688862	0	0	1	0	0
rs73689022	0	0	0	1	0
rs73689023	0	0	0	1	0
rs73689027	0	0	0	1	0
rs73689028	0	0	0	1	0
rs73689029	0	0	0	1	0
rs73689033	0	0	0	1	0
rs73689034	0	0	0	1	0
rs73689035	0	0	0	1	0
rs73689039	0	0	0	1	0
rs73689041	0	0	0	1	0
rs73689640	0	0	0	1	0
rs73689646	0	0	0	1	0
rs73689652	0	0	0	1	0
rs73689660	0	0	0	1	0
rs73689662	0	0	0	1	0
rs73689663	0	0	0	1	0
rs73689664	0	0	0	1	0
rs73689665	0	0	0	1	0
rs73689666	0	0	0	1	0
rs73689672	0	0	0	1	0
rs73689673	0	0	0	1	0
rs73689675	0	0	0	1	0
rs73689676	0	0	0	1	0
rs73689677	0	0	0	1	0
rs73689682	0	0	0	1	0
rs73689684	0	0	0	1	0
rs73689695	0	0	0	1	0
rs73689696	0	0	0	1	0
rs73689699	0	0	0	1	0
rs73689863	0	0	1	0	0
rs73689865	0	0	1	0	0
rs73689870	0	0	1	0	0
rs73689876	0	0	1	0	0
rs73689877	0	0	1	0	0
rs73689902	0	0	1	0	0
rs73690021	0	0	0	1	0
rs73690023	0	0	0	1	0
rs73690026	0	0	0	1	0
rs73690056	0	0	0	1	0
rs73690061	0	0	0	1	0
rs73690136	0	0	0	1	0
rs73690137	0	0	0	1	0
rs73690155	0	0	0	1	0
rs73690295	0	0	0	1	0
rs73690296	0	0	0	1	0
rs73691110	0	0	0	1	0
rs73691159	0	0	1	0	0
rs73691161	0	0	1	0	0
rs73691183	0	0	1	0	0
rs73691187	0	0	1	0	0
rs73691188	0	0	1	0	0
rs73691189	0	0	1	0	0
rs73691190	0	0	1	0	0
rs73691191	0	0	1	0	0
rs73691192	0	0	1	0	0
rs73691193	0	0	1	0	0
rs73691194	0	0	1	0	0
rs73691522	0	0	1	0	0
rs73691523	0	0	1	0	0
rs73691543	0	0	1	0	0
rs73691597	0	0	1	0	0
rs73691696	0	0	0	1	0
rs73692624	0	0	0	1	0
rs73692932	0	0	0	1	0
rs73692935	0	0	0	1	0
rs73692936	0	0	0	1	0
rs73692977	0	0	0	1	0
rs73692978	0	0	0	1	0
rs73692979	0	0	0	1	0
rs73693106	0	0	1	0	0
rs73693110	0	0	1	0	0
rs73693114	0	0	1	0	0
rs73693117	0	0	1	0	0
rs73693129	0	0	1	0	0
rs73693131	0	0	1	0	0
rs73693133	0	0	1	0	0
rs73693135	0	0	1	0	0
rs73693136	0	0	1	0	0
rs73693148	0	0	1	0	0
rs73693149	0	0	1	0	0
rs73693150	0	0	1	0	0
rs73693151	0	0	1	0	0
rs73693152	0	0	1	0	0
rs73693153	0	0	1	0	0
rs73693154	0	0	1	0	0
rs73693572	0	0	0	1	0
rs73693573	0	0	0	1	0
rs73693574	0	0	0	1	0
rs73693646	0	0	0	1	0
rs73694524	0	0	0	1	0
rs73694551	0	0	0	1	0
rs73694558	0	0	0	1	0
rs73694559	0	0	0	1	0
rs73694578	0	0	0	1	0
rs73694579	0	0	0	1	0
rs73694580	0	0	0	1	0
rs73695123	0	0	0	1	0
rs73695124	0	0	0	1	0
rs73695169	0	0	0	1	0
rs73695177	0	0	0	1	0
rs73695180	0	0	0	1	0
rs73695497	0	0	0	1	0
rs73695603	0	0	0	1	0
rs73695604	0	0	0	1	0
rs73695648	0	0	0	1	0
rs73695649	0	0	0	1	0
rs73695652	0	0	0	1	0
rs73695654	0	0	0	1	0
rs73695655	0	0	0	1	0
rs73695691	0	0	0	1	0
rs73695817	0	0	0	1	0
rs73695822	0	0	0	1	0
rs73695823	0	0	0	1	0
rs73696539	0	0	0	1	0
rs73696550	0	0	0	1	0
rs73696551	0	0	0	1	0
rs73696560	0	0	0	1	0
rs73696564	0	0	0	1	0
rs73696577	0	0	0	1	0
rs73696586	0	0	0	1	0
rs73697328	0	0	0	1	0
rs73697337	0	0	0	1	0
rs73697338	0	0	0	1	0
rs73697340	0	0	0	1	0
rs73697342	0	0	0	1	0
rs73697344	0	0	0	1	0
rs73697345	0	0	0	1	0
rs73697348	0	0	0	1	0
rs73697349	0	0	0	1	0
rs73697352	0	0	0	1	0
rs73697427	0	0	0	1	0
rs73697535	0	0	0	1	0
rs73697907	0	0	0	1	0
rs73697918	0	0	0	1	0
rs73698742	0	0	0	1	0
rs73698944	0	0	0	1	0
rs73698960	0	0	0	1	0
rs73699266	0	0	0	1	0
rs73699267	0	0	0	1	0
rs73699269	0	0	0	1	0
rs73699581	0	0	0	1	0
rs73699807	0	1	0	0	0
rs73699960	0	0	0	1	0
rs73700235	0	0	0	1	0
rs73700237	0	0	0	1	0
rs73700334	0	1	0	0	0
rs73700335	0	1	0	0	0
rs73700340	0	1	0	0	0
rs73700342	0	1	0	0	0
rs73702060	0	0	0	1	0
rs73702631	0	0	0	1	0
rs73702664	0	0	0	1	0
rs73703014	0	1	0	0	0
rs73703107	0	0	1	0	0
rs73703110	0	0	1	0	0
rs73703113	0	0	1	0	0
rs73703116	0	0	1	0	0
rs73703117	0	0	1	0	0
rs73703525	0	1	0	0	0
rs73704117	0	0	0	1	0
rs73704123	0	0	0	1	0
rs73704125	0	0	0	1	0
rs73704247	0	0	1	0	0
rs73704291	0	0	1	0	0
rs73704941	0	0	0	1	0
rs73704989	0	0	0	1	0
rs73705001	0	0	0	1	0
rs73705080	0	0	1	0	0
rs73705094	0	0	1	0	0
rs73705096	0	0	1	0	0
rs73705101	0	0	1	0	0
rs73705439	0	0	1	0	0
rs73705449	0	0	1	0	0
rs73705450	0	0	1	0	0
rs73705826	0	0	1	0	0
rs73705853	0	0	1	0	0
rs73705856	0	0	1	0	0
rs73705889	0	0	0	1	0
rs73705891	0	0	0	1	0
rs73706176	0	0	0	1	0
rs73706423	0	0	0	1	0
rs73706427	0	0	0	1	0
rs73706474	0	0	0	1	0
rs73707036	0	0	0	1	0
rs73707606	0	0	0	1	0
rs73708232	0	1	0	0	0
rs73708264	1	0	0	0	0
rs73708266	1	0	0	0	0
rs73708293	1	0	0	0	0
rs73708300	1	0	0	0	0
rs73708301	1	0	0	0	0
rs73708466	1	0	0	0	0
rs73708599	1	0	0	0	0
rs73709069	0	0	0	1	0
rs73709328	0	1	0	0	0
rs73709530	0	0	0	1	0
rs73709532	0	0	0	1	0
rs73709587	0	0	0	1	0
rs73709588	0	0	0	1	0
rs73709589	0	0	0	1	0
rs73709590	0	0	0	1	0
rs73709592	0	0	0	1	0
rs73709595	0	0	0	1	0
rs73709602	0	0	0	1	0
rs73709637	0	0	0	1	0
rs73709641	0	0	0	1	0
rs73710504	1	0	0	0	0
rs73710510	1	0	0	0	0
rs73710512	1	0	0	0	0
rs73710537	1	0	0	0	0
rs73711280	0	0	0	1	0
rs73711293	0	0	0	1	0
rs73711294	0	0	0	1	0
rs73711464	0	0	0	1	0
rs73711465	0	0	0	1	0
rs73711542	0	0	0	1	0
rs73711549	0	0	0	1	0
rs73712043	1	0	0	0	0
rs73712044	1	0	0	0	0
rs73712049	1	0	0	0	0
rs73712051	1	0	0	0	0
rs73712055	1	0	0	0	0
rs73712056	1	0	0	0	0
rs73712063	1	0	0	0	0
rs73712212	0	0	0	1	0
rs73712281	0	0	0	1	0
rs73712282	0	0	0	1	0
rs73712289	0	0	0	1	0
rs73712292	0	0	0	1	0
rs73712299	0	0	0	1	0
rs73712300	0	0	0	1	0
rs73712302	0	0	0	1	0
rs73712381	0	0	0	1	0
rs73712397	0	0	0	1	0
rs73712705	0	0	0	1	0
rs73712711	0	0	0	1	0
rs73712733	0	0	0	1	0
rs73713507	0	0	0	1	0
rs73713521	0	0	0	1	0
rs73713531	0	0	0	1	0
rs73713580	0	0	0	1	0
rs73714409	0	0	0	1	0
rs73714413	0	0	0	1	0
rs73714431	0	0	0	1	0
rs73714617	0	1	0	0	0
rs73714659	1	0	0	0	0
rs73714661	1	0	0	0	0
rs73714662	1	0	0	0	0
rs73714664	1	0	0	0	0
rs73714670	1	0	0	0	0
rs73714671	1	0	0	0	0
rs73714672	1	0	0	0	0
rs73714673	1	0	0	0	0
rs73714692	1	0	0	0	0
rs73714837	0	0	0	1	0
rs73715229	1	0	0	0	0
rs73715234	1	0	0	0	0
rs73715249	1	0	0	0	0
rs73715251	0	0	0	1	0
rs73715252	0	0	0	1	0
rs73715255	1	0	0	0	0
rs73715272	1	0	0	0	0
rs73715278	0	0	0	1	0
rs73715280	0	0	0	1	0
rs73715461	0	0	0	1	0
rs73715468	1	0	0	0	0
rs73715903	0	0	0	1	0
rs73715905	0	0	0	1	0
rs73715906	0	0	0	1	0
rs73715908	0	0	0	1	0
rs73715910	0	0	0	1	0
rs73715920	0	0	0	1	0
rs73715922	0	0	0	1	0
rs73716272	0	0	0	1	0
rs73716321	0	0	0	1	0
rs73716379	0	0	0	1	0
rs73716380	0	0	0	1	0
rs73716381	0	0	0	1	0
rs73716384	0	0	0	1	0
rs73716713	0	1	0	0	0
rs73716718	0	1	0	0	0
rs73716720	0	1	0	0	0
rs73717535	0	0	0	1	0
rs73717644	0	0	0	1	0
rs73717655	0	0	0	1	0
rs73717670	0	0	0	1	0
rs73717909	0	0	0	1	0
rs73717923	0	0	0	1	0
rs73718108	0	0	1	0	0
rs73718114	0	0	1	0	0
rs73718116	0	0	1	0	0
rs73718146	0	1	0	0	0
rs73718149	0	1	0	0	0
rs73718151	0	1	0	0	0
rs73718152	0	1	0	0	0
rs73718622	0	1	0	0	0
rs73718624	0	1	0	0	0
rs73718643	0	1	0	0	0
rs73718645	0	1	0	0	0
rs73718756	0	1	0	0	0
rs73718761	0	1	0	0	0
rs73718762	0	1	0	0	0
rs73718764	0	1	0	0	0
rs73719003	0	1	0	0	0
rs73719044	0	1	0	0	0
rs73719154	0	1	0	0	0
rs73720011	0	0	0	1	0
rs73720308	0	1	0	0	0
rs73720344	0	1	0	0	0
rs73720348	0	1	0	0	0
rs73720349	0	1	0	0	0
rs73720912	0	0	0	1	0
rs73720913	0	0	0	1	0
rs73720914	0	0	0	1	0
rs73720915	0	0	0	1	0
rs73720918	0	0	0	1	0
rs73720965	0	0	0	1	0
rs73720967	0	0	0	1	0
rs73720968	0	0	0	1	0
rs73720981	0	0	0	1	0
rs73721310	0	0	0	1	0
rs73721526	0	1	0	0	0
rs73722092	0	0	0	1	0
rs73722112	0	1	0	0	0
rs73722626	0	0	0	1	0
rs73722806	0	0	1	0	0
rs73722820	1	0	0	0	0
rs73722822	1	0	0	0	0
rs73722823	1	0	0	0	0
rs73722842	0	0	1	0	0
rs73722844	1	0	0	0	0
rs73722845	1	0	0	0	0
rs73722846	0	0	1	0	0
rs73722847	0	0	1	0	0
rs73722849	1	0	0	0	0
rs73722855	0	0	1	0	0
rs73723151	0	0	0	1	0
rs73724201	1	0	0	0	0
rs73724930	1	0	0	0	0
rs73724931	1	0	0	0	0
rs73724934	1	0	0	0	0
rs73724935	1	0	0	0	0
rs73724936	1	0	0	0	0
rs73724937	1	0	0	0	0
rs73724938	1	0	0	0	0
rs73724939	1	0	0	0	0
rs73724940	1	0	0	0	0
rs73724941	1	0	0	0	0
rs73724942	1	0	0	0	0
rs73724943	1	0	0	0	0
rs73724944	1	0	0	0	0
rs73724945	1	0	0	0	0
rs73724948	1	0	0	0	0
rs73725029	0	0	0	1	0
rs73725034	0	0	0	1	0
rs73725075	0	0	0	1	0
rs73725099	0	0	0	1	0
rs73725230	1	0	0	0	0
rs73725231	1	0	0	0	0
rs73725232	1	0	0	0	0
rs73725233	1	0	0	0	0
rs73725234	1	0	0	0	0
rs73725237	1	0	0	0	0
rs73726303	0	0	1	0	0
rs73726311	1	0	0	0	0
rs73726603	0	0	0	1	0
rs73726724	1	0	0	0	0
rs73726750	0	0	0	1	0
rs73726752	0	0	0	1	0
rs73727003	1	0	0	0	0
rs73727004	1	0	0	0	0
rs73727005	1	0	0	0	0
rs73727006	1	0	0	0	0
rs73727007	1	0	0	0	0
rs73727008	1	0	0	0	0
rs73727009	1	0	0	0	0
rs73727010	1	0	0	0	0
rs73727012	1	0	0	0	0
rs73727013	1	0	0	0	0
rs73727511	0	0	0	1	0
rs73727512	0	0	0	1	0
rs73727653	0	0	0	1	0
rs73729636	0	1	0	0	0
rs73729955	0	1	0	0	0
rs73730805	0	0	1	0	0
rs73730807	0	0	1	0	0
rs73731776	0	0	0	0	1
rs73732013	0	0	0	1	0
rs73732571	0	1	0	0	0
rs73732573	0	1	0	0	0
rs73732603	0	1	0	0	0
rs73732790	0	1	0	0	0
rs73733646	0	1	0	0	0
rs73733647	0	1	0	0	0
rs73733671	0	1	0	0	0
rs73733672	0	1	0	0	0
rs73733673	0	1	0	0	0
rs73733674	0	1	0	0	0
rs73733790	0	1	0	0	0
rs73733795	0	0	0	0	1
rs73733834	0	1	0	0	0
rs73734225	0	0	1	0	0
rs73734235	0	0	1	0	0
rs73734236	0	0	1	0	0
rs73735499	0	1	0	0	0
rs73735501	0	1	0	0	0
rs73735502	0	1	0	0	0
rs73736413	0	0	0	0	1
rs73736414	0	0	0	0	1
rs73736416	0	0	0	0	1
rs73736417	0	0	0	0	1
rs73736418	0	0	0	0	1
rs73736708	0	0	0	0	1
rs73736716	0	0	0	0	1
rs73736719	0	0	0	0	1
rs73736725	0	0	0	0	1
rs73736728	0	0	0	0	1
rs73736732	0	0	0	0	1
rs73736734	0	0	0	0	1
rs73736735	0	0	0	0	1
rs73736909	0	1	0	0	0
rs73736910	0	1	0	0	0
rs73736911	0	1	0	0	0
rs73736912	0	1	0	0	0
rs73736914	0	1	0	0	0
rs73736917	0	1	0	0	0
rs73736918	0	1	0	0	0
rs73736919	0	1	0	0	0
rs73736920	0	1	0	0	0
rs73736921	0	1	0	0	0
rs73737121	0	0	0	0	1
rs73737153	0	0	0	0	1
rs73737154	0	0	0	0	1
rs73737156	0	0	0	0	1
rs73739320	0	0	0	0	1
rs73739322	0	0	0	0	1
rs73740304	0	1	0	0	0
rs73740305	0	1	0	0	0
rs73740306	0	1	0	0	0
rs73740446	0	1	0	0	0
rs73740447	0	1	0	0	0
rs73741556	0	0	0	1	0
rs73741557	0	0	0	1	0
rs73741841	0	0	0	1	0
rs73743110	0	1	0	0	0
rs73743121	0	0	0	1	0
rs73743139	0	1	0	0	0
rs73743140	0	1	0	0	0
rs73743309	0	0	0	1	0
rs73743310	0	0	0	1	0
rs73743322	0	0	0	1	0
rs73743323	0	0	0	1	0
rs73743326	0	0	0	1	0
rs73743328	0	0	0	1	0
rs73743329	0	0	0	1	0
rs73743330	0	0	0	1	0
rs73743331	0	0	0	1	0
rs73743333	0	0	0	1	0
rs73743334	0	0	0	1	0
rs73743336	0	0	0	1	0
rs73743401	0	0	0	1	0
rs73744305	0	1	0	0	0
rs73744674	0	0	0	1	0
rs73744711	0	0	0	1	0
rs73744831	0	0	0	1	0
rs73744833	0	0	0	1	0
rs73744842	0	0	0	1	0
rs73744859	0	0	0	1	0
rs73744860	0	0	0	1	0
rs73744882	0	0	0	1	0
rs73744976	0	0	0	1	0
rs73745010	0	0	0	1	0
rs73745049	0	0	0	1	0
rs73746503	0	0	0	1	0
rs73746509	0	0	0	1	0
rs73746671	0	0	0	1	0
rs73746673	0	0	0	1	0
rs73746675	0	0	0	1	0
rs73746923	0	0	0	1	0
rs73747256	0	0	0	1	0
rs73747453	0	0	0	1	0
rs73748809	0	0	0	1	0
rs73748920	1	0	0	0	0
rs73749456	0	0	1	0	0
rs73749494	0	0	1	0	0
rs73749500	0	0	1	0	0
rs73749502	0	0	1	0	0
rs73749543	0	0	1	0	0
rs73749544	0	0	1	0	0
rs73749548	0	0	1	0	0
rs73749549	0	0	1	0	0
rs73749553	0	0	1	0	0
rs73749558	0	0	1	0	0
rs73749563	0	0	1	0	0
rs73749570	0	0	1	0	0
rs73749571	0	0	1	0	0
rs73749572	0	0	1	0	0
rs73749573	0	0	1	0	0
rs73749574	0	0	1	0	0
rs73749576	0	0	1	0	0
rs73750652	0	1	0	0	0
rs73751063	0	0	0	0	1
rs73751064	0	0	0	0	1
rs73751065	0	0	0	0	1
rs73751066	0	0	0	0	1
rs73751283	0	0	0	0	1
rs73751319	0	0	0	1	0
rs73751321	0	0	0	1	0
rs73751748	0	0	0	0	1
rs73751802	0	0	0	0	1
rs73752064	0	0	0	1	0
rs73752113	0	0	0	1	0
rs73752421	0	0	0	1	0
rs73752426	0	0	0	1	0
rs73752432	0	0	0	1	0
rs73752504	0	0	1	0	0
rs73752506	0	0	1	0	0
rs73752513	0	0	1	0	0
rs73753215	1	0	0	0	0
rs73753225	1	0	0	0	0
rs73753226	1	0	0	0	0
rs73753622	0	0	0	0	1
rs73753623	0	0	0	0	1
rs73753624	0	0	0	0	1
rs73753628	0	0	0	0	1
rs73753629	0	0	0	0	1
rs73753631	0	0	0	0	1
rs73753632	0	0	0	0	1
rs73753636	0	0	0	0	1
rs73753639	0	0	0	0	1
rs73753640	0	0	0	0	1
rs73753646	0	0	0	0	1
rs73753888	1	0	0	0	0
rs73754623	0	0	0	1	0
rs73754624	0	0	0	1	0
rs73754668	0	0	0	1	0
rs73755029	0	0	0	1	0
rs73755042	0	0	0	1	0
rs73755067	0	0	0	1	0
rs73755071	0	0	0	1	0
rs73755072	0	0	0	1	0
rs73755074	0	0	0	1	0
rs73755076	0	0	0	1	0
rs73755078	0	0	0	1	0
rs73755083	0	0	0	1	0
rs73755087	0	0	0	1	0
rs73755088	0	0	0	1	0
rs73755302	0	0	0	1	0
rs73755355	0	0	0	1	0
rs73755360	0	0	0	1	0
rs73755399	0	0	0	1	0
rs73756018	1	0	0	0	0
rs73756118	0	0	0	1	0
rs73756133	0	0	0	1	0
rs73756134	0	0	0	1	0
rs73756135	0	0	0	1	0
rs73756136	0	0	0	1	0
rs73756139	0	0	0	1	0
rs73756140	0	0	0	1	0
rs73756143	0	0	0	1	0
rs73756144	0	0	0	1	0
rs73756146	0	0	0	1	0
rs73756147	0	0	0	1	0
rs73756148	0	0	0	1	0
rs73756149	0	0	0	1	0
rs73756150	0	0	0	1	0
rs73756151	0	0	0	1	0
rs73756166	0	0	0	1	0
rs73756167	0	0	0	1	0
rs73756168	0	0	0	1	0
rs73756169	0	0	0	1	0
rs73756170	0	0	0	1	0
rs73756172	0	0	0	1	0
rs73756174	0	0	0	1	0
rs73756176	0	0	0	1	0
rs73756703	0	0	0	0	1
rs73756704	0	0	0	0	1
rs73756705	0	0	0	0	1
rs73756771	0	0	0	1	0
rs73756772	0	0	0	1	0
rs73756773	0	0	0	1	0
rs73756780	0	0	0	1	0
rs73756974	0	0	0	1	0
rs73757385	0	0	0	1	0
rs73757719	0	0	0	1	0
rs73757816	0	0	0	1	0
rs73757834	0	0	0	1	0
rs73757835	0	0	0	1	0
rs73757836	0	0	0	1	0
rs73757837	0	0	0	1	0
rs73757840	0	0	0	1	0
rs73757841	0	0	0	1	0
rs73757842	0	0	0	1	0
rs73757843	0	0	0	1	0
rs73757846	0	0	0	1	0
rs73757848	0	0	0	1	0
rs73757849	0	0	0	1	0
rs73757850	0	0	0	1	0
rs73757852	0	0	0	1	0
rs73757853	0	0	0	1	0
rs73757854	0	0	0	1	0
rs73757856	0	0	0	1	0
rs73757857	0	0	0	1	0
rs73757878	0	0	0	1	0
rs73757945	0	0	0	1	0
rs73758179	0	0	0	1	0
rs73758182	0	0	0	1	0
rs73758204	0	0	0	1	0
rs73758312	0	0	0	1	0
rs73758751	0	0	0	1	0
rs73758752	0	0	0	1	0
rs73758771	0	0	0	0	1
rs73758774	0	0	0	0	1
rs73758775	0	0	0	0	1
rs73758801	0	0	0	0	1
rs73758802	0	0	0	0	1
rs73760404	0	0	0	0	1
rs73761403	0	0	0	1	0
rs73761404	0	0	0	1	0
rs73761406	0	0	0	1	0
rs73761407	0	0	0	1	0
rs73761411	0	0	0	1	0
rs73761412	0	0	0	1	0
rs73761417	0	0	0	1	0
rs73761437	0	0	0	1	0
rs73761455	0	0	0	1	0
rs73761464	0	0	0	1	0
rs73761677	0	0	0	1	0
rs73761678	0	0	0	1	0
rs73761679	0	0	0	1	0
rs73761681	0	0	0	1	0
rs73761684	0	0	0	1	0
rs73761700	0	0	0	1	0
rs73761702	0	0	0	1	0
rs73761729	0	0	0	1	0
rs73761730	0	0	0	1	0
rs73761733	0	0	0	1	0
rs73761742	0	0	0	1	0
rs73761743	0	0	0	1	0
rs73761752	0	0	0	1	0
rs73761756	0	0	0	1	0
rs73761758	0	0	0	1	0
rs73761759	0	0	0	1	0
rs73761763	0	0	0	1	0
rs73761768	0	0	0	1	0
rs73761772	0	0	0	1	0
rs73761774	0	0	0	1	0
rs73761823	0	0	0	1	0
rs73761824	0	0	0	1	0
rs73762250	0	0	0	1	0
rs73763443	0	1	0	0	0
rs73763446	0	0	0	1	0
rs73763466	0	0	0	1	0
rs73764004	0	1	0	0	0
rs73764325	0	1	0	0	0
rs73764326	0	1	0	0	0
rs73764327	0	1	0	0	0
rs73764328	0	1	0	0	0
rs73764508	0	0	0	1	0
rs73764627	0	1	0	0	0
rs73764628	0	1	0	0	0
rs73764629	0	1	0	0	0
rs73764635	0	1	0	0	0
rs73764638	0	1	0	0	0
rs73764644	0	1	0	0	0
rs73764648	0	1	0	0	0
rs73764650	0	1	0	0	0
rs73764653	0	1	0	0	0
rs73764660	0	1	0	0	0
rs73764703	1	0	0	0	0
rs73764716	1	0	0	0	0
rs73765204	0	1	0	0	0
rs73765206	0	1	0	0	0
rs73765207	0	1	0	0	0
rs73765213	0	1	0	0	0
rs73765236	0	1	0	0	0
rs73765242	0	1	0	0	0
rs73765250	0	1	0	0	0
rs73765253	0	1	0	0	0
rs73765381	0	1	0	0	0
rs73765394	0	1	0	0	0
rs73765397	0	1	0	0	0
rs73765657	0	0	0	1	0
rs73765660	0	0	0	1	0
rs73765665	0	0	0	1	0
rs73765838	0	0	0	1	0
rs73765839	0	0	0	1	0
rs73765878	0	0	0	1	0
rs73765880	0	0	0	1	0
rs73766157	0	0	0	1	0
rs73766165	0	0	0	1	0
rs73766187	0	0	0	1	0
rs73766717	0	1	0	0	0
rs73766722	0	1	0	0	0
rs73766724	0	1	0	0	0
rs73766725	0	1	0	0	0
rs73766734	0	1	0	0	0
rs73766738	0	1	0	0	0
rs73766739	0	1	0	0	0
rs73766765	0	1	0	0	0
rs73767079	0	0	0	1	0
rs73767080	0	0	0	1	0
rs73767081	0	0	0	1	0
rs73767082	0	0	0	1	0
rs73767084	0	0	0	1	0
rs73767085	0	0	0	1	0
rs73767323	0	1	0	0	0
rs73767911	0	0	0	1	0
rs73767914	0	0	0	1	0
rs73767916	0	0	0	1	0
rs73768025	0	0	0	1	0
rs73768027	0	0	0	1	0
rs73768028	0	0	0	1	0
rs73768033	0	0	0	1	0
rs73768040	0	0	0	1	0
rs73768169	1	0	0	0	0
rs73768425	0	1	0	0	0
rs73768428	0	1	0	0	0
rs73768436	0	1	0	0	0
rs73768437	0	1	0	0	0
rs73768439	0	1	0	0	0
rs73768441	0	1	0	0	0
rs73768442	0	1	0	0	0
rs73768444	0	1	0	0	0
rs73768453	0	1	0	0	0
rs73768454	0	1	0	0	0
rs73768554	1	0	0	0	0
rs73768940	0	0	0	1	0
rs73769025	0	0	0	1	0
rs73769232	0	0	0	1	0
rs73769234	0	0	0	1	0
rs73769235	0	0	0	1	0
rs73769247	0	0	0	1	0
rs73769249	0	0	0	1	0
rs73769251	0	0	0	1	0
rs73769252	0	0	0	1	0
rs73769254	0	0	0	1	0
rs73769265	0	0	0	1	0
rs73769606	0	0	0	1	0
rs73769619	0	0	0	1	0
rs73769934	0	0	0	1	0
rs73769939	0	0	0	1	0
rs73769966	0	0	0	1	0
rs73769968	0	0	0	1	0
rs73769971	0	0	0	1	0
rs73769975	0	0	0	1	0
rs73769976	0	0	0	1	0
rs73769979	0	0	0	1	0
rs73770434	0	0	0	1	0
rs73770564	0	0	0	1	0
rs73773421	0	0	0	1	0
rs73773674	1	0	0	0	0
rs73773677	1	0	0	0	0
rs73774303	0	0	0	1	0
rs73774304	0	0	0	1	0
rs73774305	0	0	0	1	0
rs73774766	1	0	0	0	0
rs73775389	0	0	0	1	0
rs73775390	0	0	0	1	0
rs73775391	0	0	0	1	0
rs73775392	0	0	0	1	0
rs73775393	0	0	0	1	0
rs73775394	0	0	0	1	0
rs73775395	0	0	0	1	0
rs73775396	0	0	0	1	0
rs73775397	0	0	0	1	0
rs73775398	0	0	0	1	0
rs73775399	0	0	0	1	0
rs73775400	0	0	0	1	0
rs73775402	0	0	0	1	0
rs73775422	1	0	0	0	0
rs73775939	0	0	0	1	0
rs73776184	1	0	0	0	0
rs73776188	1	0	0	0	0
rs73776190	1	0	0	0	0
rs73776191	1	0	0	0	0
rs73776194	1	0	0	0	0
rs73776195	1	0	0	0	0
rs73776304	1	0	0	0	0
rs73776305	1	0	0	0	0
rs73776552	0	0	0	1	0
rs73776553	0	0	0	1	0
rs73776554	0	0	0	1	0
rs73776556	0	0	0	1	0
rs73776558	0	0	0	1	0
rs73776559	0	0	0	1	0
rs73776560	0	0	0	1	0
rs73777247	0	0	1	0	0
rs73777709	0	0	1	0	0
rs73777715	0	0	1	0	0
rs73778103	0	0	0	1	0
rs73778105	0	0	0	1	0
rs73778106	0	0	0	1	0
rs73778107	0	0	0	1	0
rs73778108	0	0	0	1	0
rs73778109	0	0	0	1	0
rs73778110	0	0	0	1	0
rs73778112	0	0	0	1	0
rs73778113	0	0	0	1	0
rs73778608	0	0	1	0	0
rs73779712	0	0	0	1	0
rs73779717	0	0	0	1	0
rs73779720	0	0	0	1	0
rs73779721	0	0	0	1	0
rs73779722	0	0	0	1	0
rs73779723	0	0	0	1	0
rs73779724	0	0	0	1	0
rs73779726	0	0	0	1	0
rs73779727	0	0	0	1	0
rs73779728	0	0	0	1	0
rs73779729	0	0	0	1	0
rs73779731	0	0	0	1	0
rs73779732	0	0	0	1	0
rs73779733	0	0	0	1	0
rs73779777	0	0	0	1	0
rs73779778	0	0	0	1	0
rs73781663	1	0	0	0	0
rs73781666	1	0	0	0	0
rs73781668	1	0	0	0	0
rs73781672	1	0	0	0	0
rs73786628	0	0	0	1	0
rs73786630	0	0	0	1	0
rs73786633	0	0	0	1	0
rs73786637	0	0	0	1	0
rs73786640	0	0	0	1	0
rs73786642	0	0	0	1	0
rs73786645	0	0	0	1	0
rs73786647	0	0	0	1	0
rs73786673	0	0	0	1	0
rs73786677	0	0	0	1	0
rs73786682	0	0	0	1	0
rs73786686	0	0	0	1	0
rs73786690	0	0	0	1	0
rs73786700	0	0	0	1	0
rs73786807	0	0	0	1	0
rs73787125	0	0	0	1	0
rs73787126	0	0	0	1	0
rs73787171	1	0	0	0	0
rs73788354	0	0	0	1	0
rs73788378	0	0	0	1	0
rs73788759	0	0	0	1	0
rs73788767	0	0	0	1	0
rs73788771	0	0	0	1	0
rs73788777	0	0	0	1	0
rs73788778	0	0	0	1	0
rs73788779	0	0	0	1	0
rs73788780	0	0	0	1	0
rs73788783	0	0	0	1	0
rs73788784	0	0	0	1	0
rs73788787	0	0	0	1	0
rs73788817	1	0	0	0	0
rs73788833	1	0	0	0	0
rs73788845	1	0	0	0	0
rs73791808	0	0	0	1	0
rs73791811	0	0	0	1	0
rs73791814	0	0	0	1	0
rs73791816	0	0	0	1	0
rs73791817	0	0	0	1	0
rs73791819	0	0	0	1	0
rs73791820	0	0	0	1	0
rs73791821	0	0	0	1	0
rs73791837	0	0	0	1	0
rs73791839	0	0	0	1	0
rs73791840	0	0	0	1	0
rs73791841	0	0	0	1	0
rs73791842	0	0	0	1	0
rs73791843	0	0	0	1	0
rs73791844	0	0	0	1	0
rs73791846	0	0	0	1	0
rs73791847	0	0	0	1	0
rs73791848	0	0	0	1	0
rs73791856	0	0	0	1	0
rs73791860	0	0	0	1	0
rs73792835	0	0	0	1	0
rs73793131	1	0	0	0	0
rs73793188	1	0	0	0	0
rs73793214	0	1	0	0	0
rs73793241	0	1	0	0	0
rs73793264	0	1	0	0	0
rs73793265	0	1	0	0	0
rs73793266	0	1	0	0	0
rs73793268	0	1	0	0	0
rs73793279	0	1	0	0	0
rs73793280	0	1	0	0	0
rs73793281	0	1	0	0	0
rs73793283	0	1	0	0	0
rs73793284	0	1	0	0	0
rs73793285	0	1	0	0	0
rs73793288	0	1	0	0	0
rs73793290	0	1	0	0	0
rs73793291	0	1	0	0	0
rs73793292	0	1	0	0	0
rs73793293	0	1	0	0	0
rs73793296	0	0	0	1	0
rs73793300	0	1	0	0	0
rs73793558	0	0	0	1	0
rs73793559	0	0	0	1	0
rs73793560	0	0	0	1	0
rs73793561	0	0	0	1	0
rs73793565	0	0	0	1	0
rs73793566	0	0	0	1	0
rs73793570	0	0	0	1	0
rs73793586	0	0	0	1	0
rs73793588	0	0	0	1	0
rs73793589	0	0	0	1	0
rs73793590	0	0	0	1	0
rs73793591	0	0	0	1	0
rs73793592	0	0	0	1	0
rs73793595	0	0	0	1	0
rs73793596	0	0	0	1	0
rs73793597	0	0	0	1	0
rs73793599	0	0	0	1	0
rs73793600	0	0	0	1	0
rs73793601	0	0	0	1	0
rs73793602	0	0	0	1	0
rs73793804	1	0	0	0	0
rs73793805	1	0	0	0	0
rs73793927	1	0	0	0	0
rs73793938	1	0	0	0	0
rs73793939	1	0	0	0	0
rs73794956	0	0	0	0	1
rs73795403	0	0	0	1	0
rs73795719	0	0	1	0	0
rs73795724	0	0	1	0	0
rs73795734	0	0	1	0	0
rs73795762	0	0	1	0	0
rs73795774	0	0	1	0	0
rs73795779	0	0	0	1	0
rs73795791	0	0	0	1	0
rs73795794	0	0	0	1	0
rs73795934	0	1	0	0	0
rs73795962	0	1	0	0	0
rs73795971	0	1	0	0	0
rs73796030	0	0	0	1	0
rs73796110	1	0	0	0	0
rs73796209	0	1	0	0	0
rs73796223	0	1	0	0	0
rs73796225	0	1	0	0	0
rs73796227	0	1	0	0	0
rs73796231	0	1	0	0	0
rs73796413	0	0	0	1	0
rs73796416	0	0	0	1	0
rs73796418	0	1	0	0	0
rs73798211	0	1	0	0	0
rs73798212	0	1	0	0	0
rs73798434	0	0	1	0	0
rs73799452	0	0	0	1	0
rs73800639	1	0	0	0	0
rs73801341	0	1	0	0	0
rs73802631	1	0	0	0	0
rs73802655	0	1	0	0	0
rs73802656	0	1	0	0	0
rs73802906	0	1	0	0	0
rs73802912	0	1	0	0	0
rs73802948	1	0	0	0	0
rs73803064	0	0	0	1	0
rs73803076	0	0	0	1	0
rs73803083	0	0	0	1	0
rs73804226	0	1	0	0	0
rs73804283	0	1	0	0	0
rs73804284	0	1	0	0	0
rs73804516	0	0	0	1	0
rs73804796	0	0	0	1	0
rs73804801	0	0	0	1	0
rs73805540	0	1	0	0	0
rs73805714	0	0	0	0	1
rs73806506	0	0	0	1	0
rs73806542	0	0	0	1	0
rs73806543	0	0	0	1	0
rs73806545	0	0	0	1	0
rs73806551	0	0	0	1	0
rs73806552	0	0	0	1	0
rs73806554	0	0	0	1	0
rs73806555	0	0	0	1	0
rs73806556	0	0	0	1	0
rs73806560	0	0	0	1	0
rs73806717	0	1	0	0	0
rs73806724	0	1	0	0	0
rs73806725	0	0	0	1	0
rs73806733	0	0	0	1	0
rs73806830	0	0	0	1	0
rs73806849	0	0	0	1	0
rs73807305	0	0	0	1	0
rs73807308	0	0	0	1	0
rs73807314	0	0	0	1	0
rs73807410	0	0	0	1	0
rs73808331	0	0	0	1	0
rs73808480	0	0	0	1	0
rs73808490	0	0	0	1	0
rs73808494	0	0	0	1	0
rs73808495	0	0	0	1	0
rs73808617	0	0	0	1	0
rs73808627	0	0	0	1	0
rs73808631	0	0	0	1	0
rs73808632	0	0	0	1	0
rs73808633	0	0	0	1	0
rs73808635	0	0	0	1	0
rs73808638	0	0	0	1	0
rs73808641	0	0	0	1	0
rs73808642	0	0	0	1	0
rs73808744	0	0	0	1	0
rs73809003	0	0	0	1	0
rs73809008	0	0	0	1	0
rs73809059	0	0	0	1	0
rs73809075	0	0	0	1	0
rs73809080	0	0	0	1	0
rs73809084	0	0	0	1	0
rs73809085	0	0	0	1	0
rs73809659	0	0	0	1	0
rs73810332	0	1	0	0	0
rs73810334	0	1	0	0	0
rs73810406	0	1	0	0	0
rs73810407	0	1	0	0	0
rs73810418	0	1	0	0	0
rs73810424	0	1	0	0	0
rs73810425	0	1	0	0	0
rs73810438	0	1	0	0	0
rs73810758	0	0	0	1	0
rs73810804	0	0	0	1	0
rs73811323	0	1	0	0	0
rs73811480	1	0	0	0	0
rs73811573	0	0	0	1	0
rs73812003	0	0	0	1	0
rs73812271	0	1	0	0	0
rs73812284	0	0	0	1	0
rs73812285	0	0	0	1	0
rs73812291	0	0	1	0	0
rs73812518	0	0	0	1	0
rs73812836	0	0	0	0	1
rs73812837	0	0	0	0	1
rs73812935	0	1	0	0	0
rs73812936	0	1	0	0	0
rs73812937	0	1	0	0	0
rs73812940	0	1	0	0	0
rs73813820	0	1	0	0	0
rs73814411	0	1	0	0	0
rs73814417	0	1	0	0	0
rs73814451	0	0	1	0	0
rs73815143	0	1	0	0	0
rs73815145	0	1	0	0	0
rs73815146	0	1	0	0	0
rs73815257	0	0	1	0	0
rs73815317	0	0	1	0	0
rs73815319	0	0	1	0	0
rs73815523	0	0	1	0	0
rs73816214	0	0	1	0	0
rs73816220	1	0	0	0	0
rs73816227	0	0	1	0	0
rs73816228	0	0	1	0	0
rs73816229	0	0	1	0	0
rs73816230	0	0	1	0	0
rs73816234	0	0	1	0	0
rs73816238	0	0	1	0	0
rs73816243	0	0	1	0	0
rs73816246	0	0	1	0	0
rs73816262	0	0	1	0	0
rs73816544	0	0	0	1	0
rs73816882	1	0	0	0	0
rs73817203	0	0	1	0	0
rs73817628	0	0	0	1	0
rs73817629	0	0	0	1	0
rs73817917	0	0	1	0	0
rs73818121	0	0	0	1	0
rs73818126	0	0	0	1	0
rs73818129	0	0	0	1	0
rs73818132	0	0	0	1	0
rs73818290	0	0	0	1	0
rs73818543	0	0	1	0	0
rs73818903	0	0	1	0	0
rs73819650	0	0	1	0	0
rs73819651	0	0	1	0	0
rs73819652	0	0	1	0	0
rs73819653	0	0	1	0	0
rs73823653	0	0	0	1	0
rs73823655	0	0	0	1	0
rs73824170	0	0	0	1	0
rs73825864	0	0	0	1	0
rs73825883	0	0	0	1	0
rs73826310	0	0	0	1	0
rs73826323	0	0	0	1	0
rs73826324	0	0	0	1	0
rs73826327	0	0	0	1	0
rs73826357	0	0	0	1	0
rs73826358	0	0	0	1	0
rs73826359	0	0	0	1	0
rs73826362	0	0	0	1	0
rs73826364	0	0	0	1	0
rs73826365	0	0	0	1	0
rs73826366	0	0	0	1	0
rs73826368	0	0	0	1	0
rs73826369	0	0	0	1	0
rs73826370	0	0	0	1	0
rs73826371	0	0	0	1	0
rs73826373	0	0	0	1	0
rs73826374	0	0	0	1	0
rs73828516	0	0	1	0	0
rs73828585	0	0	1	0	0
rs73828586	0	0	1	0	0
rs73828587	0	0	1	0	0
rs73828588	0	0	1	0	0
rs73828589	0	0	1	0	0
rs73828591	0	0	1	0	0
rs73828592	0	0	1	0	0
rs73828593	0	0	1	0	0
rs73828594	0	0	1	0	0
rs73828595	0	0	1	0	0
rs73828596	0	0	1	0	0
rs73828599	0	0	1	0	0
rs73828601	0	0	1	0	0
rs73829243	0	0	1	0	0
rs73829255	0	0	1	0	0
rs73830719	0	0	0	1	0
rs73830720	0	0	0	1	0
rs73831563	0	0	0	1	0
rs73831575	0	0	0	1	0
rs73831703	0	0	1	0	0
rs73831705	0	0	1	0	0
rs73831709	0	0	1	0	0
rs73831711	0	0	1	0	0
rs73831712	0	0	1	0	0
rs73831713	0	0	1	0	0
rs73831716	0	0	1	0	0
rs73831717	0	0	1	0	0
rs73831718	0	0	1	0	0
rs73831719	0	0	1	0	0
rs73833732	0	0	0	1	0
rs73835386	0	1	0	0	0
rs73835390	0	1	0	0	0
rs73835395	0	1	0	0	0
rs73835402	0	1	0	0	0
rs73835503	0	0	1	0	0
rs73835715	0	0	0	1	0
rs73835716	0	0	0	1	0
rs73835722	0	0	0	1	0
rs73835726	0	0	0	1	0
rs73835728	0	0	0	1	0
rs73835729	0	0	0	1	0
rs73837600	0	1	0	0	0
rs73837804	0	1	0	0	0
rs73838707	0	1	0	0	0
rs73838904	0	1	0	0	0
rs73838906	0	1	0	0	0
rs73838913	0	1	0	0	0
rs73839119	0	1	0	0	0
rs73839122	0	1	0	0	0
rs73839126	0	1	0	0	0
rs73839129	0	1	0	0	0
rs73839535	0	1	0	0	0
rs73839549	0	0	0	1	0
rs73839670	0	0	0	1	0
rs73839749	0	0	0	1	0
rs73839750	0	0	0	1	0
rs73839791	0	0	0	1	0
rs73839792	0	0	0	1	0
rs73839794	0	0	0	1	0
rs73839798	0	0	0	1	0
rs73840533	0	0	0	1	0
rs73840808	0	0	0	1	0
rs73840812	0	0	0	1	0
rs73840818	0	0	0	1	0
rs73840819	0	0	0	1	0
rs73840820	0	0	0	1	0
rs73840913	0	0	0	1	0
rs73841010	0	1	0	0	0
rs73841062	0	1	0	0	0
rs73841604	0	0	1	0	0
rs73841660	0	0	1	0	0
rs73842093	0	0	0	1	0
rs73842212	0	0	0	1	0
rs73842224	0	0	1	0	0
rs73842446	0	0	0	1	0
rs73842448	0	0	0	1	0
rs73843068	0	1	0	0	0
rs73843069	0	1	0	0	0
rs73843071	0	1	0	0	0
rs73843072	0	1	0	0	0
rs73843075	0	1	0	0	0
rs73844609	0	0	0	1	0
rs73844611	0	0	0	1	0
rs73844614	0	0	0	1	0
rs73844615	0	0	0	1	0
rs73844616	0	0	0	1	0
rs73844641	0	0	0	1	0
rs73844652	0	0	0	1	0
rs73844653	0	0	0	1	0
rs73844655	0	0	0	1	0
rs73844656	0	0	0	1	0
rs73844673	0	0	0	1	0
rs73844675	0	0	0	1	0
rs73844676	0	0	0	1	0
rs73844684	0	0	0	1	0
rs73844754	0	0	0	1	0
rs73844941	0	0	0	0	1
rs73844943	0	0	0	0	1
rs73844944	0	0	0	0	1
rs73844945	0	0	0	0	1
rs73844962	0	0	0	1	0
rs73845055	0	0	0	0	1
rs73845078	0	0	0	0	1
rs73845241	0	0	1	0	0
rs73845258	0	0	1	0	0
rs73845265	0	0	1	0	0
rs73845275	0	0	1	0	0
rs73845279	0	0	1	0	0
rs73847706	0	0	0	0	1
rs73847712	0	0	0	0	1
rs73847723	0	0	0	0	1
rs73847728	0	0	0	0	1
rs73847730	0	0	0	0	1
rs73847733	0	0	0	0	1
rs73847735	0	0	0	0	1
rs73849316	0	0	0	1	0
rs73849317	0	0	0	1	0
rs73849318	0	0	0	1	0
rs73850513	0	0	0	1	0
rs73850869	0	0	0	1	0
rs73850882	0	0	0	1	0
rs73852345	0	0	0	1	0
rs73852347	0	0	0	1	0
rs73852555	0	0	0	1	0
rs73852831	0	0	0	1	0
rs73853376	1	0	0	0	0
rs73853384	1	0	0	0	0
rs73853385	1	0	0	0	0
rs73854345	0	0	0	1	0
rs73854367	0	1	0	0	0
rs73854382	0	0	0	1	0
rs73854414	0	0	0	1	0
rs73854805	0	1	0	0	0
rs73854809	0	1	0	0	0
rs73854811	0	1	0	0	0
rs73854812	0	1	0	0	0
rs73854813	0	1	0	0	0
rs73854815	0	1	0	0	0
rs73854817	0	1	0	0	0
rs73854836	0	0	0	1	0
rs73854859	0	1	0	0	0
rs73854891	0	0	0	1	0
rs73854894	0	0	0	1	0
rs73855542	0	0	0	1	0
rs73855809	1	0	0	0	0
rs73855810	1	0	0	0	0
rs73855814	1	0	0	0	0
rs73856419	0	1	0	0	0
rs73856828	0	0	1	0	0
rs73856829	0	0	1	0	0
rs73856833	0	0	1	0	0
rs73856835	0	0	1	0	0
rs73856837	0	0	1	0	0
rs73856838	0	0	1	0	0
rs73856839	0	0	1	0	0
rs73856840	0	0	1	0	0
rs73856843	0	0	1	0	0
rs73856961	0	0	0	1	0
rs73857113	0	0	1	0	0
rs73857222	0	0	0	1	0
rs73857603	0	0	1	0	0
rs73857605	0	0	1	0	0
rs73857783	0	0	1	0	0
rs73857922	0	0	0	1	0
rs73858152	0	0	0	1	0
rs73858153	0	0	0	1	0
rs73858156	0	0	0	1	0
rs73858157	0	0	0	1	0
rs73858160	0	0	0	1	0
rs73859004	0	0	0	1	0
rs73859316	0	0	0	1	0
rs73859725	0	0	1	0	0
rs73859784	0	0	1	0	0
rs73859810	0	0	1	0	0
rs73860251	0	0	1	0	0
rs73861118	0	0	0	1	0
rs73861745	0	0	0	1	0
rs73861944	0	0	0	1	0
rs73861945	0	0	0	1	0
rs73862012	0	0	0	1	0
rs73862209	0	0	1	0	0
rs73862213	0	0	1	0	0
rs73862214	0	0	1	0	0
rs73863014	0	0	0	1	0
rs73863114	0	0	0	1	0
rs73863120	0	0	0	1	0
rs73863217	0	0	0	1	0
rs73863528	0	0	0	1	0
rs73863529	0	0	0	1	0
rs73863641	0	0	0	1	0
rs73863645	0	0	0	1	0
rs73864237	0	0	0	1	0
rs73864241	0	0	0	1	0
rs73867002	0	0	0	1	0
rs73867103	0	0	0	1	0
rs73867105	0	0	0	1	0
rs73867110	0	0	0	1	0
rs73867150	0	0	0	1	0
rs73867190	0	0	0	1	0
rs73867193	0	0	0	1	0
rs73868351	0	0	0	1	0
rs73868603	0	0	0	1	0
rs73868604	0	0	0	1	0
rs73868605	0	0	0	1	0
rs73868607	0	0	0	1	0
rs73868627	0	0	0	1	0
rs73868633	0	0	0	1	0
rs73868634	0	0	0	1	0
rs73868664	0	0	0	1	0
rs73868698	0	0	0	1	0
rs73868702	0	0	0	1	0
rs73868716	0	0	0	1	0
rs73870016	0	0	0	1	0
rs73870053	0	0	0	1	0
rs73870105	0	0	0	1	0
rs73870203	0	0	0	1	0
rs73870206	0	0	0	1	0
rs73870207	0	0	0	1	0
rs73870208	0	0	0	1	0
rs73870209	0	0	0	1	0
rs73870210	0	0	0	1	0
rs73870212	0	0	0	1	0
rs73870213	0	0	0	1	0
rs73870214	0	0	0	1	0
rs73870216	0	0	0	1	0
rs73870218	0	0	0	1	0
rs73870222	0	0	0	1	0
rs73870226	0	0	0	1	0
rs73870228	0	0	0	1	0
rs73870431	0	0	0	1	0
rs73870432	0	0	0	1	0
rs73870434	0	0	0	1	0
rs73870435	0	0	0	1	0
rs73870436	0	0	0	1	0
rs73870437	0	0	0	1	0
rs73870438	0	0	0	1	0
rs73870440	0	0	0	1	0
rs73870441	0	0	0	1	0
rs73870442	0	0	0	1	0
rs73870444	0	0	0	1	0
rs73870445	0	0	0	1	0
rs73870447	0	0	0	1	0
rs73870449	0	0	0	1	0
rs73870450	0	0	0	1	0
rs73870451	0	0	0	1	0
rs73870452	0	0	0	1	0
rs73870453	0	0	0	1	0
rs73870454	0	0	0	1	0
rs73870461	0	0	0	1	0
rs73870462	0	0	0	1	0
rs73870466	0	0	0	1	0
rs73870468	0	0	0	1	0
rs73870469	0	0	0	1	0
rs73870470	0	0	0	1	0
rs73870712	0	0	0	1	0
rs73870714	0	0	0	1	0
rs73870715	0	0	0	1	0
rs73870835	0	0	0	1	0
rs73870865	0	0	0	1	0
rs73870869	0	0	0	1	0
rs73870870	0	0	0	1	0
rs73870871	0	0	0	1	0
rs73870872	0	0	0	1	0
rs73870876	0	0	0	1	0
rs73870877	0	0	0	1	0
rs73871206	0	0	0	1	0
rs73871209	0	0	0	1	0
rs73871215	0	0	0	1	0
rs73871216	0	0	0	1	0
rs73871271	0	0	0	1	0
rs73871304	0	0	0	1	0
rs73871335	0	0	0	1	0
rs73871336	0	0	0	1	0
rs73871342	0	0	0	1	0
rs73871588	0	0	0	1	0
rs73871589	0	0	0	1	0
rs73871977	0	0	0	1	0
rs73872453	0	0	0	1	0
rs73873445	0	0	1	0	0
rs73873447	0	0	1	0	0
rs73873449	0	0	1	0	0
rs73873543	0	0	0	1	0
rs73873821	0	0	0	1	0
rs73874115	0	0	0	1	0
rs73874116	0	0	0	1	0
rs73874117	0	0	0	1	0
rs73874121	0	0	0	1	0
rs73874141	0	0	0	1	0
rs73874151	0	0	0	1	0
rs73874848	0	0	1	0	0
rs73875019	0	0	0	1	0
rs73875040	0	0	0	1	0
rs73875104	0	0	0	1	0
rs73875105	0	0	0	1	0
rs73875107	0	0	0	1	0
rs73875108	0	0	0	1	0
rs73875110	0	0	0	1	0
rs73875111	0	0	0	1	0
rs73875112	0	0	0	1	0
rs73875115	0	0	0	1	0
rs73875117	0	0	0	1	0
rs73875121	0	0	0	1	0
rs73875122	0	0	0	1	0
rs73875125	0	0	0	1	0
rs73875133	0	0	0	1	0
rs73875254	0	1	0	0	0
rs73875259	0	1	0	0	0
rs73875285	0	1	0	0	0
rs73875290	0	1	0	0	0
rs73877127	0	0	0	1	0
rs73877128	0	0	0	1	0
rs73877129	0	0	0	1	0
rs73877134	0	0	0	1	0
rs73877135	0	0	0	1	0
rs73877139	0	0	0	1	0
rs73877140	0	0	0	1	0
rs73877141	0	0	0	1	0
rs73877146	0	0	0	1	0
rs73877195	0	0	0	1	0
rs73877389	0	0	0	1	0
rs73877392	0	0	0	1	0
rs73877395	0	0	0	1	0
rs73877396	0	0	0	1	0
rs73877397	0	0	0	1	0
rs73877398	0	0	0	1	0
rs73877400	0	0	0	1	0
rs73877401	0	0	0	1	0
rs73877402	0	0	0	1	0
rs73877712	0	0	0	1	0
rs73877726	1	0	0	0	0
rs73877734	1	0	0	0	0
rs73877764	1	0	0	0	0
rs73877791	1	0	0	0	0
rs73877795	1	0	0	0	0
rs73877797	1	0	0	0	0
rs73877798	1	0	0	0	0
rs73877799	1	0	0	0	0
rs73877800	1	0	0	0	0
rs73877802	1	0	0	0	0
rs73878272	0	0	0	0	1
rs73878677	0	0	0	1	0
rs73879193	0	0	0	1	0
rs73879229	0	0	1	0	0
rs73879277	0	0	0	1	0
rs73879356	0	0	0	1	0
rs73879400	1	0	0	0	0
rs73879401	1	0	0	0	0
rs73879403	1	0	0	0	0
rs73879404	1	0	0	0	0
rs73879405	1	0	0	0	0
rs73879407	1	0	0	0	0
rs73879408	1	0	0	0	0
rs73879409	1	0	0	0	0
rs73879410	1	0	0	0	0
rs73879411	1	0	0	0	0
rs73879412	1	0	0	0	0
rs73879413	1	0	0	0	0
rs73879415	1	0	0	0	0
rs73879416	1	0	0	0	0
rs73879417	1	0	0	0	0
rs73879418	1	0	0	0	0
rs73879419	1	0	0	0	0
rs73879422	1	0	0	0	0
rs73879423	1	0	0	0	0
rs73879425	1	0	0	0	0
rs73879428	1	0	0	0	0
rs73879430	1	0	0	0	0
rs73879432	1	0	0	0	0
rs73879433	1	0	0	0	0
rs73879434	1	0	0	0	0
rs73879435	1	0	0	0	0
rs73879436	1	0	0	0	0
rs73879437	1	0	0	0	0
rs73879450	1	0	0	0	0
rs73879463	1	0	0	0	0
rs73879536	0	0	0	1	0
rs73879538	0	0	0	1	0
rs73879556	0	0	0	1	0
rs73880003	0	0	0	1	0
rs73880004	0	0	0	1	0
rs73880005	0	0	0	1	0
rs73880006	0	0	0	1	0
rs73880007	0	0	0	1	0
rs73880008	0	0	0	1	0
rs73880009	0	0	0	1	0
rs73880011	0	0	0	1	0
rs73880015	0	1	0	0	0
rs73880017	0	1	0	0	0
rs73880018	0	1	0	0	0
rs73880021	0	1	0	0	0
rs73880035	0	1	0	0	0
rs73880048	0	1	0	0	0
rs73880052	0	1	0	0	0
rs73880057	0	1	0	0	0
rs73880059	0	1	0	0	0
rs73880060	0	1	0	0	0
rs73880061	0	1	0	0	0
rs73880064	0	1	0	0	0
rs73880069	0	1	0	0	0
rs73880723	0	0	0	1	0
rs73881616	0	0	0	1	0
rs73882013	0	0	1	0	0
rs73882014	0	0	1	0	0
rs73882021	0	0	1	0	0
rs73882026	0	0	1	0	0
rs73883479	0	1	0	0	0
rs73883830	1	0	0	0	0
rs73884063	0	0	0	1	0
rs73884109	0	0	0	1	0
rs73884123	0	0	0	1	0
rs73884124	0	0	0	1	0
rs73884225	0	0	0	1	0
rs73884250	0	0	0	1	0
rs73884568	0	0	0	1	0
rs73884611	0	0	0	0	1
rs73884612	0	0	0	0	1
rs73884827	0	0	0	1	0
rs73885805	1	0	0	0	0
rs73885806	1	0	0	0	0
rs73885807	1	0	0	0	0
rs73885808	1	0	0	0	0
rs73886025	0	0	0	0	1
rs73886099	0	0	0	0	1
rs73886131	0	0	1	0	0
rs73886132	0	0	1	0	0
rs73886135	0	0	1	0	0
rs73886136	0	0	1	0	0
rs73886198	0	0	1	0	0
rs73886200	0	0	1	0	0
rs73886422	0	1	0	0	0
rs73886434	0	0	1	0	0
rs73886435	0	0	1	0	0
rs73886436	0	0	0	1	0
rs73886465	0	0	0	1	0
rs73886475	0	0	0	1	0
rs73886478	0	0	0	1	0
rs73886479	0	0	0	1	0
rs73886788	0	0	0	1	0
rs73886791	1	0	0	0	0
rs73887113	0	1	0	0	0
rs73887114	0	1	0	0	0
rs73887122	0	1	0	0	0
rs73887125	0	1	0	0	0
rs73887126	0	1	0	0	0
rs73887805	0	0	0	1	0
rs73887928	1	0	0	0	0
rs73887941	1	0	0	0	0
rs73887959	1	0	0	0	0
rs73887965	1	0	0	0	0
rs73888225	1	0	0	0	0
rs73888334	0	0	1	0	0
rs73888729	0	1	0	0	0
rs73889625	0	0	0	1	0
rs73889634	0	0	0	1	0
rs73890709	0	0	0	1	0
rs73890769	0	0	0	1	0
rs73890772	0	0	0	1	0
rs73890773	0	0	0	1	0
rs73890774	0	0	0	1	0
rs73891220	0	1	0	0	0
rs73891238	1	0	0	0	0
rs73891247	0	0	0	1	0
rs73891260	0	0	0	1	0
rs73891272	0	0	0	1	0
rs73891283	0	0	0	1	0
rs73891288	0	0	0	1	0
rs73891627	0	0	0	1	0
rs73891640	0	0	0	1	0
rs73891642	0	0	0	1	0
rs73892471	0	0	0	1	0
rs73892832	0	0	0	1	0
rs73892833	0	0	0	1	0
rs73892836	0	0	0	1	0
rs73897209	0	0	0	1	0
rs73897212	0	0	0	1	0
rs73897214	0	0	0	1	0
rs73897240	0	0	0	1	0
rs73897242	0	0	0	1	0
rs73897243	0	0	0	1	0
rs73897244	0	0	0	1	0
rs73897245	0	0	0	1	0
rs73897247	0	0	0	1	0
rs73897653	0	0	0	1	0
rs73897697	0	0	0	1	0
rs73897818	0	0	0	1	0
rs73897828	0	0	0	1	0
rs73897851	0	0	0	1	0
rs73897857	0	0	0	1	0
rs73898216	0	0	0	1	0
rs73898246	0	0	0	1	0
rs73898296	0	0	0	1	0
rs73898298	0	0	0	1	0
rs73898303	0	1	0	0	0
rs73898357	0	0	0	1	0
rs73898358	0	1	0	0	0
rs73898444	0	0	0	1	0
rs73898449	0	0	0	1	0
rs73898450	0	0	0	1	0
rs73898505	0	0	0	1	0
rs73898513	0	0	0	1	0
rs73898514	0	0	0	1	0
rs73898515	0	0	0	1	0
rs73898562	0	0	0	1	0
rs73898731	0	0	0	1	0
rs73898736	0	0	0	1	0
rs73898746	0	0	0	1	0
rs73898792	0	0	0	1	0
rs73899209	0	0	0	1	0
rs73900003	0	0	0	1	0
rs73900192	0	1	0	0	0
rs73900193	0	1	0	0	0
rs73900311	0	1	0	0	0
rs73900312	0	0	0	1	0
rs73900325	0	0	0	1	0
rs73900386	0	0	0	1	0
rs73900387	0	0	0	1	0
rs73900388	0	0	0	1	0
rs73900391	0	0	0	1	0
rs73900407	0	0	0	1	0
rs73900543	0	1	0	0	0
rs73900546	0	1	0	0	0
rs73900766	0	0	0	1	0
rs73901234	0	0	0	1	0
rs73901235	0	0	0	1	0
rs73901277	0	0	0	1	0
rs73901418	0	0	0	1	0
rs73901779	0	0	0	1	0
rs73901826	0	0	0	1	0
rs73901847	0	0	0	1	0
rs73901859	0	0	0	1	0
rs73901870	0	0	0	1	0
rs73901889	0	0	0	1	0
rs73901893	0	0	0	1	0
rs73902314	0	1	0	0	0
rs73902322	0	1	0	0	0
rs73902352	0	1	0	0	0
rs73902634	0	0	0	1	0
rs73902638	0	0	0	1	0
rs73902654	0	0	0	1	0
rs73902655	0	0	0	1	0
rs73902659	0	0	0	1	0
rs73902660	0	0	0	1	0
rs73902667	0	0	0	1	0
rs73902922	0	0	0	1	0
rs73902986	0	0	0	1	0
rs73902987	0	0	0	1	0
rs73902988	0	0	0	1	0
rs73903004	0	0	0	1	0
rs73903006	0	0	0	1	0
rs73903008	0	0	0	1	0
rs73903009	0	0	0	1	0
rs73903017	0	0	0	1	0
rs73903019	0	0	0	1	0
rs73903031	0	0	0	1	0
rs73903032	0	0	0	1	0
rs73903118	0	1	0	0	0
rs73903129	0	0	0	1	0
rs73903332	0	1	0	0	0
rs73904229	0	0	0	1	0
rs73904738	0	0	0	1	0
rs73905019	0	0	0	1	0
rs73905030	0	0	0	1	0
rs73905041	0	0	0	1	0
rs73905064	0	0	0	1	0
rs73905134	0	0	0	1	0
rs73905135	0	0	0	1	0
rs73905141	0	0	0	1	0
rs73905423	0	0	0	1	0
rs73906386	0	0	0	1	0
rs73906813	0	0	1	0	0
rs73906941	0	1	0	0	0
rs73906942	0	1	0	0	0
rs73907728	0	0	0	1	0
rs73907729	0	0	0	1	0
rs73909526	0	1	0	0	0
rs73909530	0	1	0	0	0
rs73909535	0	1	0	0	0
rs73909559	0	1	0	0	0
rs73910406	0	0	0	1	0
rs73910408	0	0	0	1	0
rs73912428	0	1	0	0	0
rs73913657	0	1	0	0	0
rs73913658	0	1	0	0	0
rs73913660	0	1	0	0	0
rs73913661	0	1	0	0	0
rs73913669	0	1	0	0	0
rs73913670	0	1	0	0	0
rs73913675	0	1	0	0	0
rs73913681	0	1	0	0	0
rs73913688	0	1	0	0	0
rs73913692	0	1	0	0	0
rs73913698	0	1	0	0	0
rs73913699	0	1	0	0	0
rs73913700	0	1	0	0	0
rs73913931	0	0	0	1	0
rs73914641	0	1	0	0	0
rs73914814	0	0	0	1	0
rs73914816	0	0	0	1	0
rs73915388	1	0	0	0	0
rs73915389	1	0	0	0	0
rs73915390	1	0	0	0	0
rs73915394	1	0	0	0	0
rs73915395	1	0	0	0	0
rs73915396	1	0	0	0	0
rs73916557	0	0	0	1	0
rs73916558	0	0	0	1	0
rs73916561	0	0	0	1	0
rs73916562	0	0	0	1	0
rs73916669	0	0	1	0	0
rs73916854	0	0	0	1	0
rs73916855	0	0	0	1	0
rs73916930	0	0	0	1	0
rs73916931	0	0	0	1	0
rs73917218	1	0	0	0	0
rs73917220	1	0	0	0	0
rs73917504	1	0	0	0	0
rs73917507	1	0	0	0	0
rs73917508	1	0	0	0	0
rs73917511	1	0	0	0	0
rs73918626	0	0	0	1	0
rs73918628	0	0	0	1	0
rs73918629	0	0	0	1	0
rs73918905	1	0	0	0	0
rs73918906	1	0	0	0	0
rs73918907	1	0	0	0	0
rs73918912	1	0	0	0	0
rs73918913	1	0	0	0	0
rs73918932	1	0	0	0	0
rs73918955	1	0	0	0	0
rs73919326	0	0	0	1	0
rs73919329	0	0	0	1	0
rs73919331	0	0	0	1	0
rs73919720	0	0	0	1	0
rs73919723	0	0	0	1	0
rs73919724	0	0	0	1	0
rs73919738	0	0	0	1	0
rs73919742	0	0	0	1	0
rs73919758	0	0	0	1	0
rs73919781	0	0	0	1	0
rs73919800	0	0	0	1	0
rs73919801	0	0	0	1	0
rs73919930	0	0	0	1	0
rs73920031	0	0	0	1	0
rs73920041	0	0	0	1	0
rs73920086	0	0	0	0	1
rs73920088	0	0	0	0	1
rs73920446	0	1	0	0	0
rs73920749	0	1	0	0	0
rs73920754	0	1	0	0	0
rs73920774	0	1	0	0	0
rs73920781	0	1	0	0	0
rs73920783	0	1	0	0	0
rs73920788	0	1	0	0	0
rs73920789	0	1	0	0	0
rs73921085	1	0	0	0	0
rs73921152	0	1	0	0	0
rs73921163	0	1	0	0	0
rs73921470	0	0	0	1	0
rs73921471	0	0	0	1	0
rs73921472	0	0	0	1	0
rs73921473	0	0	0	1	0
rs73921475	0	0	0	1	0
rs73921478	0	0	0	1	0
rs73921482	0	0	0	1	0
rs73921491	0	1	0	0	0
rs73921512	0	0	0	1	0
rs73921514	0	0	0	1	0
rs73921518	0	0	0	1	0
rs73922004	0	0	0	1	0
rs73922010	0	0	0	1	0
rs73922140	0	0	0	1	0
rs73922141	0	0	0	1	0
rs73922142	0	0	0	1	0
rs73922143	0	0	0	1	0
rs73922144	0	0	0	1	0
rs73922145	0	0	0	1	0
rs73922174	0	0	0	1	0
rs73922218	0	0	0	1	0
rs73922237	0	0	0	1	0
rs73922239	0	0	0	1	0
rs73922246	0	0	0	1	0
rs73922283	0	0	0	1	0
rs73922285	0	0	0	1	0
rs73922296	0	1	0	0	0
rs73922347	0	0	0	1	0
rs73922369	0	1	0	0	0
rs73922843	0	0	1	0	0
rs73923368	0	0	0	1	0
rs73923603	0	1	0	0	0
rs73923907	0	0	0	1	0
rs73923919	0	0	0	1	0
rs73924111	0	0	0	1	0
rs73924313	0	0	0	1	0
rs73924314	0	0	0	1	0
rs73924403	0	0	0	1	0
rs73924404	0	0	0	1	0
rs73924405	0	0	0	1	0
rs73924406	0	0	0	1	0
rs73924407	0	0	0	1	0
rs73924409	0	0	0	1	0
rs73924411	0	0	0	1	0
rs73924414	0	0	0	1	0
rs73925005	0	0	0	1	0
rs73925218	0	0	0	1	0
rs73925219	0	0	0	1	0
rs73925233	0	0	0	1	0
rs73925236	0	0	0	1	0
rs73925629	0	0	0	1	0
rs73925632	0	0	0	1	0
rs73926035	0	0	1	0	0
rs73926053	0	0	1	0	0
rs73926056	0	0	1	0	0
rs73926081	0	0	1	0	0
rs73926118	0	0	1	0	0
rs73926123	0	0	1	0	0
rs73926124	0	0	1	0	0
rs73926133	0	0	1	0	0
rs73926175	0	0	1	0	0
rs73926176	0	0	1	0	0
rs73926202	0	0	1	0	0
rs73926225	0	0	1	0	0
rs73926226	0	0	1	0	0
rs73926227	0	0	1	0	0
rs73926228	0	0	1	0	0
rs73926229	0	0	1	0	0
rs73926938	0	0	0	1	0
rs73927148	0	0	0	1	0
rs73927149	0	0	0	1	0
rs73927150	0	0	0	1	0
rs73927151	0	0	0	1	0
rs73927153	0	0	0	1	0
rs73927159	0	0	0	1	0
rs73927332	0	0	0	1	0
rs73927334	0	0	0	1	0
rs73927878	0	0	0	1	0
rs73927900	0	0	0	1	0
rs73927905	1	0	0	0	0
rs73927910	1	0	0	0	0
rs73927911	1	0	0	0	0
rs73927919	1	0	0	0	0
rs73928364	0	0	0	1	0
rs73928400	1	0	0	0	0
rs73928734	0	0	0	1	0
rs73928735	0	0	0	1	0
rs73928741	0	0	0	1	0
rs73928814	0	0	1	0	0
rs73928831	0	0	1	0	0
rs73928842	0	0	1	0	0
rs73928952	0	0	0	1	0
rs73929261	1	0	0	0	0
rs73929264	1	0	0	0	0
rs73929403	0	0	1	0	0
rs73929404	0	0	1	0	0
rs73929515	0	0	0	1	0
rs73929522	0	0	0	1	0
rs73930553	0	0	0	1	0
rs73930559	0	0	0	1	0
rs73930999	0	0	0	1	0
rs73931345	0	0	0	1	0
rs73931507	1	0	0	0	0
rs73931514	1	0	0	0	0
rs73931521	1	0	0	0	0
rs73931522	1	0	0	0	0
rs73931523	1	0	0	0	0
rs73931542	1	0	0	0	0
rs73932623	0	0	0	1	0
rs73932647	0	0	0	0	1
rs73932649	0	0	0	0	1
rs73932786	0	0	0	1	0
rs73932787	0	0	0	1	0
rs73932929	0	0	0	1	0
rs73932955	0	0	0	1	0
rs73933935	0	0	0	0	1
rs73934803	0	0	0	1	0
rs73934804	0	0	0	1	0
rs73934810	0	0	0	1	0
rs73934901	0	0	0	1	0
rs73935097	0	0	0	1	0
rs73935262	0	0	0	1	0
rs73935271	0	0	0	1	0
rs73935559	0	0	0	1	0
rs73935597	0	0	0	1	0
rs73935599	0	0	0	1	0
rs73936513	0	0	0	1	0
rs73936544	0	0	0	1	0
rs73936602	0	0	0	0	1
rs73936813	0	0	0	1	0
rs73936818	0	0	0	1	0
rs73936829	0	0	0	1	0
rs73936968	0	0	1	0	0
rs73937123	0	0	0	1	0
rs73937138	0	0	0	1	0
rs73937139	0	0	0	1	0
rs73937140	0	0	0	1	0
rs73937175	0	0	0	1	0
rs73937193	0	0	0	1	0
rs73937194	0	0	0	1	0
rs73937196	0	0	0	1	0
rs73937421	0	0	0	1	0
rs73937639	0	0	0	1	0
rs73937655	0	0	0	1	0
rs73938267	0	0	1	0	0
rs73938268	0	0	1	0	0
rs73938272	0	0	1	0	0
rs73938301	0	0	0	1	0
rs73938635	0	0	0	1	0
rs73939003	0	0	0	0	1
rs73939627	0	0	0	1	0
rs73939825	0	0	0	1	0
rs73939827	0	0	0	1	0
rs73940225	0	0	0	1	0
rs73941448	0	0	0	1	0
rs73941449	0	0	0	1	0
rs73941471	0	0	0	1	0
rs73941479	0	0	0	1	0
rs73941500	0	0	0	1	0
rs73942755	0	0	0	1	0
rs73942909	0	0	0	1	0
rs73942910	0	0	0	1	0
rs73943532	0	0	0	1	0
rs73943539	0	0	0	1	0
rs73943542	0	0	0	1	0
rs73944820	1	0	0	0	0
rs73947795	0	1	0	0	0
rs73948753	0	0	0	1	0
rs73948921	0	0	0	1	0
rs73948943	0	0	0	1	0
rs73949215	0	1	0	0	0
rs73949253	0	1	0	0	0
rs73949281	0	1	0	0	0
rs73949689	0	0	0	1	0
rs73949989	0	1	0	0	0
rs73951992	1	0	0	0	0
rs73951993	1	0	0	0	0
rs73953507	1	0	0	0	0
rs73953508	1	0	0	0	0
rs73953528	1	0	0	0	0
rs73953532	1	0	0	0	0
rs73956029	0	0	0	1	0
rs73956049	0	0	0	1	0
rs73956061	0	0	0	1	0
rs73956708	0	0	0	1	0
rs73956713	0	0	0	1	0
rs73956714	0	0	0	1	0
rs73956718	0	0	0	1	0
rs73956721	0	0	0	1	0
rs73956732	0	0	0	1	0
rs73956773	0	0	0	1	0
rs73956777	0	0	0	1	0
rs73956974	0	0	0	1	0
rs73956978	0	0	0	1	0
rs73957338	0	0	0	1	0
rs73957340	1	0	0	0	0
rs73958626	1	0	0	0	0
rs73958647	0	0	0	1	0
rs73959247	0	0	0	1	0
rs73959258	0	0	0	1	0
rs73959262	0	0	0	1	0
rs73959416	0	0	0	1	0
rs73959778	0	0	1	0	0
rs73959979	0	0	0	1	0
rs73959980	0	0	0	1	0
rs73959982	0	0	0	1	0
rs73960259	1	0	0	0	0
rs73960603	0	0	0	1	0
rs73960617	0	0	0	1	0
rs73960635	0	0	0	1	0
rs73960643	0	0	0	1	0
rs73963238	0	0	0	1	0
rs73963314	1	0	0	0	0
rs73963315	1	0	0	0	0
rs73963316	1	0	0	0	0
rs73964349	1	0	0	0	0
rs73964351	1	0	0	0	0
rs73964355	1	0	0	0	0
rs73964356	1	0	0	0	0
rs73964357	1	0	0	0	0
rs73964358	1	0	0	0	0
rs73965400	1	0	0	0	0
rs73965402	1	0	0	0	0
rs73965512	1	0	0	0	0
rs73965516	1	0	0	0	0
rs73965517	1	0	0	0	0
rs73965520	1	0	0	0	0
rs73965522	1	0	0	0	0
rs73965561	1	0	0	0	0
rs73965578	0	1	0	0	0
rs73965588	1	0	0	0	0
rs73965589	1	0	0	0	0
rs73965590	1	0	0	0	0
rs73965591	1	0	0	0	0
rs73965615	0	1	0	0	0
rs73965617	0	1	0	0	0
rs73965656	0	1	0	0	0
rs73965661	0	1	0	0	0
rs73965686	0	1	0	0	0
rs73965693	0	1	0	0	0
rs73965918	0	1	0	0	0
rs73966011	0	1	0	0	0
rs73966022	0	1	0	0	0
rs73966044	0	1	0	0	0
rs73966045	0	1	0	0	0
rs73966051	0	1	0	0	0
rs73966056	0	1	0	0	0
rs73966060	0	1	0	0	0
rs73966093	0	1	0	0	0
rs73966467	1	0	0	0	0
rs73966468	1	0	0	0	0
rs73966534	1	0	0	0	0
rs73966535	1	0	0	0	0
rs73966544	1	0	0	0	0
rs73966547	1	0	0	0	0
rs73966549	1	0	0	0	0
rs73966550	1	0	0	0	0
rs73966551	1	0	0	0	0
rs73966552	1	0	0	0	0
rs73966556	1	0	0	0	0
rs73966558	1	0	0	0	0
rs73966559	1	0	0	0	0
rs73966675	0	0	0	1	0
rs73966676	0	0	0	1	0
rs73966677	0	0	0	1	0
rs73966706	0	0	0	1	0
rs73966858	1	0	0	0	0
rs73967804	0	0	0	1	0
rs73967805	0	0	0	1	0
rs73967806	0	0	0	1	0
rs73967807	0	0	0	1	0
rs73967808	0	0	0	1	0
rs73967809	0	0	0	1	0
rs73967810	0	0	0	1	0
rs73967811	0	0	0	1	0
rs73967812	0	0	0	1	0
rs73967813	0	0	0	1	0
rs73968604	1	0	0	0	0
rs73968606	1	0	0	0	0
rs73968611	1	0	0	0	0
rs73968613	1	0	0	0	0
rs73968616	1	0	0	0	0
rs73968617	1	0	0	0	0
rs73968620	1	0	0	0	0
rs73968621	1	0	0	0	0
rs73969009	0	0	0	1	0
rs73969403	0	0	0	1	0
rs73969404	0	0	0	1	0
rs73969405	0	0	0	1	0
rs73969408	0	0	0	1	0
rs73969414	0	0	0	1	0
rs73969421	0	0	0	1	0
rs73969422	0	0	0	1	0
rs73969423	0	0	0	1	0
rs73969425	0	0	0	1	0
rs73969426	0	0	0	1	0
rs73969427	0	0	0	1	0
rs73969428	0	0	0	1	0
rs73969443	0	0	0	1	0
rs73969450	0	0	0	1	0
rs73969453	0	0	0	1	0
rs73969456	0	0	0	1	0
rs73970016	0	1	0	0	0
rs73971540	0	0	1	0	0
rs73971541	0	0	1	0	0
rs73971542	0	0	1	0	0
rs73971543	0	0	1	0	0
rs73971544	0	0	1	0	0
rs73971545	0	0	1	0	0
rs73971546	0	0	1	0	0
rs73971547	0	0	1	0	0
rs73971548	0	0	1	0	0
rs73971549	0	0	1	0	0
rs73971550	0	0	1	0	0
rs73971551	0	0	1	0	0
rs73971552	0	0	1	0	0
rs73971554	0	0	1	0	0
rs73971555	0	0	1	0	0
rs73971815	0	0	1	0	0
rs73971820	0	0	1	0	0
rs73972339	0	1	0	0	0
rs73972340	0	1	0	0	0
rs73972341	0	1	0	0	0
rs73972342	0	1	0	0	0
rs73972343	0	1	0	0	0
rs73972344	0	1	0	0	0
rs73972346	0	1	0	0	0
rs73972357	0	1	0	0	0
rs73972648	0	0	0	0	1
rs73972649	0	0	0	0	1
rs73972650	0	0	0	0	1
rs73972653	0	0	0	0	1
rs73972664	0	0	0	0	1
rs73973016	0	0	1	0	0
rs73973209	1	0	0	0	0
rs73973210	1	0	0	0	0
rs73973274	0	0	0	1	0
rs73973542	0	1	0	0	0
rs73973701	0	0	0	1	0
rs73973823	0	0	0	1	0
rs73975043	0	0	0	1	0
rs73975044	0	0	0	1	0
rs73975047	0	0	0	1	0
rs73975053	0	0	0	1	0
rs73975054	0	0	0	1	0
rs73975057	0	0	0	1	0
rs73975386	0	0	0	1	0
rs73975387	0	0	0	1	0
rs73975665	0	0	0	1	0
rs73975666	0	0	0	1	0
rs73975683	0	0	0	1	0
rs73976303	0	1	0	0	0
rs73976325	1	0	0	0	0
rs73976326	0	0	0	1	0
rs73976327	0	0	0	1	0
rs73976411	0	0	0	1	0
rs73976558	0	0	0	1	0
rs73976577	0	0	0	1	0
rs73976816	0	1	0	0	0
rs73976824	0	1	0	0	0
rs73976835	0	1	0	0	0
rs73977637	0	0	0	1	0
rs73977835	0	0	0	1	0
rs73977836	0	0	0	1	0
rs73977837	0	0	0	1	0
rs73977838	0	0	0	1	0
rs73977839	0	0	0	1	0
rs73977840	0	0	0	1	0
rs73977842	0	0	0	1	0
rs73978216	0	0	0	1	0
rs73978218	0	0	0	1	0
rs73978219	0	0	0	1	0
rs73978276	0	0	0	1	0
rs73978283	0	0	0	1	0
rs73978284	0	0	0	1	0
rs73978294	0	0	0	1	0
rs73978569	0	0	0	1	0
rs73978571	0	0	0	1	0
rs73978572	0	0	0	1	0
rs73978591	0	0	0	1	0
rs73978594	0	0	0	1	0
rs73978602	0	0	0	1	0
rs73978817	0	0	0	1	0
rs73978919	1	0	0	0	0
rs73978969	1	0	0	0	0
rs73978990	1	0	0	0	0
rs73979322	0	0	0	1	0
rs73979324	0	0	0	1	0
rs73979325	0	0	0	1	0
rs73979413	0	0	1	0	0
rs73981341	0	0	0	1	0
rs73981406	0	0	0	1	0
rs73981410	0	0	0	1	0
rs73981413	0	0	0	1	0
rs73981414	0	0	0	1	0
rs73981417	0	0	0	1	0
rs73981421	0	0	0	1	0
rs73981425	0	0	0	1	0
rs73981431	0	0	0	1	0
rs73981433	0	0	0	1	0
rs73981436	0	0	0	1	0
rs73981438	0	0	0	1	0
rs73981440	0	0	0	1	0
rs73981442	0	0	0	1	0
rs73981443	0	0	0	1	0
rs73981444	0	0	0	1	0
rs73981445	0	0	0	1	0
rs73981447	0	0	0	1	0
rs73981450	0	0	0	1	0
rs73981453	0	0	0	1	0
rs73981460	0	0	0	1	0
rs73981461	0	0	0	1	0
rs73981464	0	0	0	1	0
rs73981466	0	0	0	1	0
rs73981467	0	0	0	1	0
rs73981471	0	0	0	1	0
rs73981477	0	0	0	1	0
rs73981482	0	0	0	1	0
rs73981604	0	0	0	1	0
rs73981608	0	0	0	1	0
rs73981609	0	0	0	1	0
rs73981611	0	0	0	1	0
rs73981616	0	0	0	1	0
rs73981621	0	0	0	1	0
rs73981632	0	0	0	1	0
rs73981745	0	0	1	0	0
rs73981824	0	0	1	0	0
rs73981828	0	0	1	0	0
rs73981829	0	0	1	0	0
rs73981834	0	0	1	0	0
rs73981859	0	0	1	0	0
rs73981899	0	0	0	0	1
rs73981911	1	0	0	0	0
rs73981913	1	0	0	0	0
rs73981914	1	0	0	0	0
rs73981917	1	0	0	0	0
rs73981949	1	0	0	0	0
rs73982534	0	0	0	0	1
rs73982707	0	0	0	1	0
rs73982709	0	0	0	1	0
rs73982711	0	0	0	1	0
rs73982712	0	0	0	1	0
rs73982818	0	0	0	1	0
rs73983036	0	0	0	1	0
rs73983211	0	0	0	1	0
rs73983271	0	0	0	1	0
rs73983617	0	0	1	0	0
rs73983618	0	0	1	0	0
rs73983619	0	0	1	0	0
rs73983621	0	0	1	0	0
rs73983622	0	0	1	0	0
rs73983623	0	0	1	0	0
rs73983624	0	0	1	0	0
rs73983974	0	0	1	0	0
rs73983977	0	0	1	0	0
rs73984100	0	0	0	1	0
rs73984295	0	0	0	0	1
rs73984300	0	0	0	0	1
rs73984301	0	0	0	0	1
rs73984321	0	0	0	1	0
rs73984391	0	0	0	1	0
rs73984616	0	0	0	1	0
rs73985103	0	1	0	0	0
rs73985210	0	0	0	1	0
rs73985841	0	0	0	1	0
rs73986204	0	0	0	0	1
rs73986433	0	0	0	1	0
rs73986434	0	0	0	1	0
rs73986923	0	0	1	0	0
rs73987093	0	1	0	0	0
rs73987094	0	1	0	0	0
rs73987318	0	0	0	1	0
rs73987326	0	0	0	1	0
rs73987454	0	0	0	1	0
rs73988203	0	1	0	0	0
rs73988204	0	1	0	0	0
rs73988205	0	1	0	0	0
rs73988207	0	1	0	0	0
rs73988738	0	0	1	0	0
rs73988742	0	0	1	0	0
rs73988750	0	0	1	0	0
rs73988764	0	0	1	0	0
rs73988768	0	0	1	0	0
rs73988769	0	0	1	0	0
rs73988779	0	0	1	0	0
rs73988782	0	0	1	0	0
rs73988783	0	0	1	0	0
rs73988784	0	0	1	0	0
rs73988785	0	0	1	0	0
rs73989020	0	0	0	1	0
rs73989603	0	0	0	1	0
rs73989728	0	0	0	1	0
rs73989731	0	0	0	1	0
rs73989733	0	0	0	1	0
rs73990428	0	1	0	0	0
rs73991426	0	1	0	0	0
rs73991428	0	1	0	0	0
rs73991446	0	1	0	0	0
rs73991447	0	1	0	0	0
rs73991451	0	1	0	0	0
rs73991453	0	1	0	0	0
rs73991614	0	0	1	0	0
rs73992020	0	0	0	1	0
rs73992150	0	0	0	1	0
rs73992168	0	0	0	1	0
rs73992203	0	0	0	1	0
rs73992208	0	0	0	1	0
rs73992209	0	0	0	1	0
rs73992210	0	0	0	1	0
rs73992211	0	0	0	1	0
rs73992212	0	0	0	1	0
rs73992213	0	0	0	1	0
rs73992215	0	0	0	1	0
rs73992216	0	0	0	1	0
rs73992220	0	0	0	1	0
rs73992262	0	0	0	1	0
rs73992637	0	1	0	0	0
rs73992849	0	0	0	1	0
rs73993544	0	1	0	0	0
rs73993546	0	1	0	0	0
rs73993552	0	1	0	0	0
rs73993603	0	0	0	1	0
rs73993818	0	0	0	1	0
rs73993819	0	0	0	1	0
rs73993856	0	0	0	1	0
rs73993858	0	0	0	1	0
rs73993859	0	0	0	1	0
rs73993861	0	0	0	1	0
rs73993864	0	0	0	1	0
rs73993866	0	0	0	1	0
rs73993867	0	0	0	1	0
rs73993871	0	0	0	1	0
rs73993872	0	0	0	1	0
rs73993873	0	0	0	1	0
rs73993886	0	0	0	1	0
rs73993887	0	0	0	1	0
rs73993888	0	0	0	1	0
rs73993890	0	0	0	1	0
rs73993977	0	0	0	1	0
rs73993978	0	0	0	1	0
rs73993979	0	0	0	1	0
rs73994145	0	0	0	1	0
rs73994206	0	0	0	1	0
rs73994508	0	0	0	0	1
rs73994650	0	0	0	1	0
rs73994652	0	0	0	1	0
rs73994745	0	0	0	1	0
rs73995009	1	0	0	0	0
rs73995010	1	0	0	0	0
rs73995024	1	0	0	0	0
rs73995036	1	0	0	0	0
rs73995038	1	0	0	0	0
rs73995040	1	0	0	0	0
rs73995074	1	0	0	0	0
rs73995248	0	0	0	1	0
rs73995412	0	0	0	1	0
rs73995438	0	0	0	1	0
rs73995440	0	0	0	1	0
rs73995441	0	0	0	1	0
rs73995447	0	0	0	1	0
rs73995448	0	0	0	1	0
rs73995450	0	0	0	1	0
rs73995459	0	0	0	1	0
rs73995521	0	0	0	1	0
rs73995522	0	0	0	1	0
rs73995529	0	0	0	1	0
rs73995534	0	0	0	1	0
rs73995686	1	0	0	0	0
rs73995715	0	0	0	1	0
rs73995716	0	0	0	1	0
rs73995717	0	0	0	1	0
rs73995724	0	0	0	1	0
rs73995736	0	0	0	1	0
rs73995748	0	0	0	1	0
rs73995763	0	0	0	1	0
rs73995901	0	0	0	1	0
rs73995931	0	1	0	0	0
rs73996364	0	0	0	0	1
rs73996365	0	0	0	0	1
rs73996375	0	0	0	0	1
rs73996379	0	0	0	0	1
rs73996382	0	0	0	0	1
rs73996394	0	0	0	0	1
rs73996395	0	0	0	0	1
rs73996399	0	0	0	0	1
rs73996811	0	1	0	0	0
rs73996829	0	1	0	0	0
rs73996831	0	1	0	0	0
rs73996832	0	1	0	0	0
rs73996833	0	1	0	0	0
rs73996834	0	1	0	0	0
rs73996835	0	1	0	0	0
rs73996840	0	1	0	0	0
rs73997312	0	0	0	1	0
rs73997339	0	0	0	0	1
rs73997627	0	0	0	1	0
rs73997860	0	1	0	0	0
rs73998036	0	0	0	1	0
rs73998037	0	0	0	1	0
rs73998042	0	0	0	1	0
rs73998043	0	0	0	1	0
rs73998044	0	0	0	1	0
rs73998254	0	0	0	0	1
rs73998259	0	0	0	0	1
rs73998327	0	0	0	1	0
rs73998740	0	0	1	0	0
rs73998746	0	0	1	0	0
rs73998750	0	0	1	0	0
rs73998751	0	0	1	0	0
rs73998757	0	0	1	0	0
rs73998903	0	0	0	0	1
rs73998912	0	0	0	0	1
rs73998915	0	0	0	0	1
rs73999108	0	0	0	1	0
rs73999109	0	0	0	1	0
rs73999113	0	0	0	1	0
rs73999167	0	0	0	1	0
rs73999170	0	0	0	1	0
rs73999305	0	0	0	1	0
rs73999306	0	0	0	1	0
rs73999614	0	1	0	0	0
rs73999618	0	1	0	0	0
rs73999633	0	1	0	0	0
rs73999634	0	1	0	0	0
rs73999641	0	1	0	0	0
rs73999646	0	0	0	1	0
rs73999661	0	1	0	0	0
rs73999665	0	1	0	0	0
rs73999704	0	0	0	1	0
rs73999707	0	0	0	1	0
rs73999860	0	1	0	0	0
rs73999861	0	1	0	0	0
rs73999862	0	1	0	0	0
rs73999863	0	1	0	0	0
rs73999864	0	1	0	0	0
rs73999868	0	1	0	0	0
rs73999869	0	1	0	0	0
rs73999878	0	1	0	0	0
rs73999879	0	1	0	0	0
rs73999880	0	1	0	0	0
rs73999887	0	1	0	0	0
rs73999888	0	1	0	0	0
rs73999891	0	1	0	0	0
rs73999892	0	1	0	0	0
rs74000000	0	1	0	0	0
rs74000079	0	0	0	1	0
rs74000100	0	0	0	1	0
rs74000562	0	0	0	1	0
rs74000563	0	0	0	1	0
rs74000564	0	0	0	1	0
rs74000565	0	0	0	1	0
rs74000592	0	0	0	1	0
rs74000594	0	0	0	1	0
rs74000753	0	0	0	1	0
rs74001236	0	0	0	1	0
rs74001612	0	1	0	0	0
rs74001616	0	1	0	0	0
rs74001618	0	1	0	0	0
rs74001619	0	1	0	0	0
rs74001621	0	1	0	0	0
rs74001622	0	1	0	0	0
rs74001624	0	1	0	0	0
rs74001633	0	1	0	0	0
rs74001634	0	1	0	0	0
rs74001644	0	1	0	0	0
rs74001747	0	0	0	1	0
rs74001910	0	0	0	1	0
rs74002072	0	0	0	1	0
rs74002074	0	0	0	1	0
rs74002079	0	0	0	1	0
rs74002080	0	0	0	1	0
rs74002255	0	0	1	0	0
rs74002273	0	0	1	0	0
rs74002505	0	0	0	1	0
rs74002516	0	0	0	1	0
rs74002783	0	0	0	1	0
rs74002784	0	0	0	1	0
rs74003110	0	0	0	1	0
rs74003606	0	0	0	1	0
rs74003611	0	0	0	1	0
rs74003630	0	0	0	1	0
rs74003638	0	0	0	1	0
rs74003911	0	0	0	1	0
rs74003912	0	0	0	1	0
rs74004951	0	0	0	1	0
rs74005321	1	0	0	0	0
rs74005403	1	0	0	0	0
rs74005406	1	0	0	0	0
rs74005501	0	0	0	1	0
rs74006404	0	0	0	1	0
rs74006405	0	0	0	1	0
rs74006409	0	0	0	1	0
rs74006412	0	0	0	1	0
rs74006414	0	0	0	1	0
rs74006415	0	0	0	1	0
rs74006808	0	0	0	1	0
rs74006811	0	0	0	1	0
rs74006813	0	0	0	1	0
rs74006820	0	0	0	1	0
rs74006829	0	0	0	1	0
rs74006846	0	0	0	1	0
rs74006850	0	0	0	1	0
rs74008959	0	0	0	1	0
rs74009023	0	0	0	1	0
rs74009045	0	0	0	1	0
rs74009048	0	0	0	1	0
rs74009062	0	0	0	1	0
rs74009073	0	0	0	1	0
rs74009074	0	0	0	1	0
rs74009092	0	0	0	1	0
rs74009093	0	0	0	1	0
rs74009094	0	0	0	1	0
rs74009100	0	0	0	1	0
rs74009451	1	0	0	0	0
rs74009656	1	0	0	0	0
rs74009657	1	0	0	0	0
rs74009718	0	0	0	1	0
rs74009719	0	0	0	1	0
rs74011519	0	0	0	1	0
rs74011520	0	0	0	1	0
rs74011521	0	0	0	1	0
rs74011523	0	0	0	1	0
rs74012244	0	0	0	1	0
rs74012245	0	0	0	1	0
rs74012246	0	0	0	1	0
rs74012251	0	0	0	1	0
rs74012252	0	0	0	1	0
rs74012253	0	0	0	1	0
rs74012255	0	0	0	1	0
rs74012260	0	0	0	1	0
rs74012262	0	0	0	1	0
rs74012266	0	0	0	1	0
rs74012267	0	0	0	1	0
rs74012268	0	0	0	1	0
rs74012269	0	0	0	1	0
rs74012270	0	0	0	1	0
rs74012271	0	0	0	1	0
rs74012272	0	0	0	1	0
rs74012274	0	0	0	1	0
rs74012605	0	0	0	1	0
rs74012606	0	0	0	1	0
rs74012818	0	0	0	1	0
rs74013177	0	0	0	1	0
rs74013423	0	0	0	1	0
rs74013509	0	0	0	1	0
rs74013510	0	0	0	1	0
rs74013519	0	0	0	1	0
rs74013559	0	0	0	1	0
rs74013591	0	0	0	1	0
rs74014208	0	0	0	1	0
rs74014271	0	0	0	1	0
rs74014317	0	0	0	1	0
rs74014611	0	0	0	1	0
rs74014612	0	0	0	1	0
rs74014860	0	0	0	1	0
rs74014861	0	0	0	1	0
rs74014897	0	0	0	1	0
rs74015022	0	0	0	1	0
rs74015024	0	0	0	1	0
rs74015026	0	0	0	1	0
rs74015035	0	0	0	1	0
rs74015170	0	0	0	1	0
rs74015182	0	0	0	1	0
rs74015195	0	0	0	1	0
rs74015355	0	0	0	1	0
rs74015506	0	0	0	1	0
rs74015553	0	0	0	1	0
rs74016018	0	0	0	1	0
rs74016021	0	0	0	1	0
rs74016022	0	0	0	1	0
rs74016023	0	0	0	1	0
rs74016024	0	0	0	1	0
rs74016025	0	0	0	1	0
rs74016027	0	0	0	1	0
rs74016028	0	0	0	1	0
rs74016029	0	0	0	1	0
rs74016030	0	0	0	1	0
rs74016032	0	0	0	1	0
rs74016033	0	0	0	1	0
rs74016034	0	0	0	1	0
rs74016036	0	0	0	1	0
rs74016037	0	0	0	1	0
rs74016038	0	0	0	1	0
rs74016039	0	0	0	1	0
rs74016041	0	0	0	1	0
rs74016042	0	0	0	1	0
rs74016044	0	0	0	1	0
rs74016045	0	0	0	1	0
rs74016047	0	0	0	1	0
rs74016055	0	0	0	1	0
rs74016057	0	0	0	1	0
rs74016060	0	0	0	1	0
rs74016089	0	0	0	1	0
rs74016604	0	0	0	1	0
rs74016610	0	0	0	1	0
rs74016612	0	0	0	1	0
rs74016633	0	0	0	1	0
rs74016912	0	0	0	1	0
rs74016913	0	0	0	1	0
rs74016918	0	0	0	1	0
rs74016919	0	0	0	1	0
rs74017013	0	0	0	1	0
rs74017619	0	0	0	1	0
rs74017780	0	0	0	1	0
rs74017967	0	0	0	1	0
rs74017993	0	0	0	1	0
rs74017995	0	0	0	1	0
rs74018032	0	0	0	1	0
rs74018068	0	0	0	1	0
rs74018312	0	0	0	1	0
rs74018728	0	0	0	1	0
rs74019041	1	0	0	0	0
rs74019042	1	0	0	0	0
rs74019064	1	0	0	0	0
rs74019070	1	0	0	0	0
rs74019080	1	0	0	0	0
rs74019081	1	0	0	0	0
rs74019083	1	0	0	0	0
rs74019084	1	0	0	0	0
rs74019085	1	0	0	0	0
rs74019404	0	0	0	1	0
rs74019408	0	0	0	1	0
rs74019848	0	0	0	1	0
rs74019849	0	0	0	1	0
rs74019850	0	0	0	1	0
rs74019851	0	0	0	1	0
rs74019852	0	0	0	1	0
rs74019853	0	0	0	1	0
rs74019854	0	0	0	1	0
rs74020121	0	0	0	1	0
rs74020403	0	0	0	1	0
rs74020408	0	0	0	1	0
rs74020412	0	0	0	1	0
rs74021135	0	0	0	1	0
rs74021210	1	0	0	0	0
rs74021211	1	0	0	0	0
rs74021218	1	0	0	0	0
rs74021479	0	0	0	1	0
rs74021578	0	0	0	1	0
rs74021579	0	0	0	1	0
rs74021580	0	0	0	1	0
rs74021582	0	0	0	1	0
rs74021584	0	0	0	1	0
rs74021588	0	0	0	1	0
rs74021590	0	0	0	1	0
rs74021592	0	0	0	1	0
rs74021593	0	0	0	1	0
rs74021594	0	0	0	1	0
rs74021597	0	0	0	1	0
rs74021598	0	0	0	1	0
rs74021599	0	0	0	1	0
rs74022111	0	0	0	1	0
rs74022828	0	0	0	1	0
rs74022829	0	0	0	1	0
rs74022831	0	0	0	1	0
rs74022832	0	0	0	1	0
rs74022833	0	0	0	1	0
rs74022925	0	0	0	1	0
rs74022954	0	0	1	0	0
rs74022964	0	0	1	0	0
rs74022998	0	0	1	0	0
rs74022999	0	0	1	0	0
rs74023000	0	0	1	0	0
rs74023001	0	0	0	1	0
rs74023021	0	0	0	1	0
rs74023303	0	0	0	1	0
rs74023304	0	0	0	1	0
rs74023449	0	0	0	1	0
rs74023479	0	0	1	0	0
rs74023491	0	0	1	0	0
rs74023494	0	0	1	0	0
rs74023496	0	0	1	0	0
rs74023497	0	0	1	0	0
rs74023499	0	0	1	0	0
rs74023551	0	0	0	1	0
rs74023553	0	0	0	1	0
rs74023625	0	0	0	1	0
rs74023627	0	0	0	1	0
rs74023908	0	0	0	0	1
rs74023916	0	0	0	1	0
rs74023921	0	0	0	1	0
rs74023922	0	0	0	1	0
rs74023924	0	0	0	1	0
rs74023927	0	0	0	1	0
rs74023931	0	0	0	1	0
rs74023935	0	0	0	0	1
rs74023936	0	0	0	0	1
rs74023940	0	0	0	1	0
rs74023941	0	0	0	1	0
rs74023942	0	0	0	1	0
rs74023943	0	0	0	1	0
rs74023960	0	0	0	1	0
rs74023961	0	0	0	1	0
rs74023965	0	0	0	1	0
rs74023982	0	0	0	1	0
rs74023983	0	0	0	1	0
rs74023984	0	0	0	1	0
rs74023994	0	0	0	1	0
rs74024181	1	0	0	0	0
rs74024423	1	0	0	0	0
rs74024687	0	0	0	1	0
rs74024796	0	0	1	0	0
rs74024804	0	0	1	0	0
rs74024805	0	0	1	0	0
rs74024807	0	0	1	0	0
rs74025239	0	0	0	1	0
rs74025243	0	0	0	1	0
rs74025244	0	0	0	1	0
rs74025262	0	0	0	1	0
rs74025312	0	0	0	1	0
rs74025313	0	0	0	1	0
rs74025321	0	0	0	1	0
rs74025325	0	0	0	1	0
rs74025326	0	0	0	1	0
rs74025327	0	0	0	1	0
rs74025711	0	0	0	1	0
rs74025747	0	0	0	1	0
rs74025750	0	0	0	1	0
rs74025809	0	0	0	0	1
rs74025811	0	0	0	0	1
rs74025813	0	0	0	0	1
rs74025818	0	0	1	0	0
rs74025840	0	0	0	0	1
rs74025842	0	0	0	0	1
rs74025843	0	0	0	0	1
rs74025844	0	0	0	1	0
rs74025863	0	0	0	0	1
rs74026204	0	0	1	0	0
rs74026211	0	0	0	1	0
rs74026226	0	0	0	1	0
rs74026228	0	0	0	1	0
rs74026230	0	0	0	1	0
rs74026233	0	0	0	1	0
rs74026241	0	0	1	0	0
rs74026248	0	0	0	1	0
rs74026250	0	0	1	0	0
rs74026251	0	0	1	0	0
rs74026252	0	0	0	1	0
rs74026253	0	0	1	0	0
rs74026254	0	0	1	0	0
rs74026313	0	0	1	0	0
rs74026319	0	0	1	0	0
rs74026418	0	0	0	1	0
rs74026419	0	0	0	1	0
rs74026513	0	0	0	1	0
rs74026858	0	0	0	1	0
rs74026861	0	0	0	1	0
rs74026863	0	0	0	1	0
rs74026898	1	0	0	0	0
rs74026900	1	0	0	0	0
rs74026901	1	0	0	0	0
rs74027145	0	0	0	1	0
rs74027146	0	0	0	1	0
rs74027150	0	0	0	1	0
rs74027164	0	0	1	0	0
rs74027409	0	0	1	0	0
rs74027420	0	0	1	0	0
rs74027421	0	0	1	0	0
rs74027424	0	0	1	0	0
rs74027425	0	0	1	0	0
rs74027427	0	0	1	0	0
rs74027428	0	0	1	0	0
rs74027431	0	0	1	0	0
rs74027432	0	0	1	0	0
rs74027433	0	0	1	0	0
rs74027436	0	0	1	0	0
rs74027438	0	0	1	0	0
rs74027439	0	0	1	0	0
rs74027441	0	0	1	0	0
rs74027443	0	0	1	0	0
rs74027762	0	0	0	1	0
rs74027927	0	0	0	1	0
rs74027928	0	0	0	1	0
rs74027929	0	0	0	1	0
rs74027930	0	0	0	1	0
rs74027931	0	0	0	1	0
rs74027932	0	0	0	1	0
rs74027935	0	0	0	1	0
rs74027936	0	0	0	1	0
rs74028204	0	0	0	1	0
rs74028506	0	0	1	0	0
rs74028507	0	0	1	0	0
rs74028510	0	0	1	0	0
rs74028558	0	0	1	0	0
rs74028659	0	0	0	1	0
rs74028710	0	0	0	1	0
rs74028717	0	0	0	1	0
rs74028738	0	0	0	1	0
rs74029056	0	0	1	0	0
rs74029731	1	0	0	0	0
rs74029929	0	0	1	0	0
rs74029930	0	0	1	0	0
rs74029991	0	0	1	0	0
rs74030160	0	0	1	0	0
rs74030367	0	0	1	0	0
rs74030401	0	0	1	0	0
rs74030863	0	0	0	1	0
rs74030873	0	0	0	1	0
rs74030924	0	0	1	0	0
rs74031423	0	0	1	0	0
rs74031455	0	0	1	0	0
rs74031468	0	0	1	0	0
rs74031469	0	0	1	0	0
rs74031471	0	0	1	0	0
rs74031472	0	0	1	0	0
rs74031481	0	0	1	0	0
rs74031967	0	0	1	0	0
rs74031984	0	0	1	0	0
rs74031990	0	0	1	0	0
rs74031991	0	0	1	0	0
rs74032059	0	0	1	0	0
rs74032098	0	0	1	0	0
rs74032100	0	0	1	0	0
rs74032101	0	0	1	0	0
rs74032173	0	0	1	0	0
rs74032382	0	0	0	1	0
rs74032581	0	0	1	0	0
rs74032618	0	0	1	0	0
rs74032649	0	0	1	0	0
rs74032828	0	0	0	1	0
rs74033124	0	0	1	0	0
rs74033442	0	0	1	0	0
rs74033443	0	0	1	0	0
rs74033816	0	0	1	0	0
rs74034046	0	0	1	0	0
rs74034051	0	0	1	0	0
rs74034139	0	0	1	0	0
rs74034143	0	0	1	0	0
rs74034190	0	0	1	0	0
rs74034191	0	0	1	0	0
rs74034194	0	0	1	0	0
rs74035120	0	0	0	1	0
rs74035323	0	0	1	0	0
rs74035754	0	0	1	0	0
rs74035755	0	0	1	0	0
rs74035756	0	0	1	0	0
rs74035757	0	0	1	0	0
rs74035761	0	0	1	0	0
rs74035762	0	0	1	0	0
rs74035763	0	0	1	0	0
rs74035881	0	0	1	0	0
rs74035977	0	0	0	1	0
rs74035981	0	0	0	1	0
rs74036404	0	1	0	0	0
rs74036418	0	1	0	0	0
rs74036429	0	1	0	0	0
rs74036430	0	1	0	0	0
rs74036431	0	1	0	0	0
rs74036734	0	0	0	1	0
rs74037029	0	0	0	1	0
rs74038870	0	0	0	1	0
rs74038888	0	0	0	1	0
rs74038934	0	1	0	0	0
rs74038935	0	1	0	0	0
rs74038936	0	1	0	0	0
rs74040661	0	0	0	1	0
rs74041104	1	0	0	0	0
rs74041504	1	0	0	0	0
rs74043579	0	1	0	0	0
rs74043638	1	0	0	0	0
rs74043640	1	0	0	0	0
rs74043641	1	0	0	0	0
rs74043642	1	0	0	0	0
rs74043643	1	0	0	0	0
rs74043851	0	1	0	0	0
rs74044231	0	0	1	0	0
rs74044295	0	0	1	0	0
rs74044311	0	0	1	0	0
rs74046408	0	1	0	0	0
rs74046660	0	0	0	1	0
rs74046664	0	0	0	1	0
rs74046665	0	0	0	1	0
rs74046708	0	0	1	0	0
rs74046738	0	0	1	0	0
rs74046809	0	0	1	0	0
rs74046811	0	0	1	0	0
rs74046911	1	0	0	0	0
rs74047185	0	0	1	0	0
rs74047695	0	0	1	0	0
rs74048147	1	0	0	0	0
rs74048148	1	0	0	0	0
rs74048151	1	0	0	0	0
rs74048154	1	0	0	0	0
rs74048155	1	0	0	0	0
rs74048157	1	0	0	0	0
rs74048159	1	0	0	0	0
rs74048162	1	0	0	0	0
rs74048164	1	0	0	0	0
rs74048668	0	0	0	1	0
rs74049131	0	0	0	1	0
rs74049224	0	0	1	0	0
rs74049234	0	0	1	0	0
rs74049235	0	0	1	0	0
rs74049248	1	0	0	0	0
rs74049503	0	0	0	1	0
rs74049757	1	0	0	0	0
rs74050049	1	0	0	0	0
rs74050056	1	0	0	0	0
rs74050561	0	1	0	0	0
rs74051406	0	0	0	1	0
rs74051675	1	0	0	0	0
rs74052013	1	0	0	0	0
rs74052064	0	1	0	0	0
rs74052078	0	1	0	0	0
rs74052080	0	1	0	0	0
rs74052193	1	0	0	0	0
rs74052195	1	0	0	0	0
rs74052196	1	0	0	0	0
rs74052199	1	0	0	0	0
rs74052539	1	0	0	0	0
rs74052546	1	0	0	0	0
rs74052633	0	1	0	0	0
rs74052637	0	1	0	0	0
rs74053059	0	1	0	0	0
rs74053165	0	1	0	0	0
rs74053167	0	1	0	0	0
rs74053173	0	1	0	0	0
rs74053178	0	1	0	0	0
rs74053193	0	1	0	0	0
rs74053198	0	1	0	0	0
rs74053233	0	1	0	0	0
rs74053269	0	1	0	0	0
rs74054205	0	0	0	1	0
rs74054246	0	0	0	1	0
rs74054313	1	0	0	0	0
rs74054319	0	0	0	1	0
rs74055106	1	0	0	0	0
rs74055109	1	0	0	0	0
rs74055112	0	1	0	0	0
rs74055115	1	0	0	0	0
rs74055410	1	0	0	0	0
rs74055579	0	0	1	0	0
rs74055590	0	0	1	0	0
rs74055710	0	1	0	0	0
rs74055716	0	1	0	0	0
rs74055722	0	1	0	0	0
rs74055724	0	1	0	0	0
rs74056021	0	0	0	1	0
rs74056022	0	0	0	1	0
rs74056026	0	0	0	1	0
rs74056029	0	0	0	1	0
rs74056034	0	0	0	1	0
rs74056132	0	1	0	0	0
rs74056138	0	1	0	0	0
rs74056139	0	1	0	0	0
rs74056141	0	1	0	0	0
rs74056307	0	1	0	0	0
rs74056404	0	0	0	1	0
rs74056431	0	0	0	1	0
rs74056472	0	0	1	0	0
rs74056662	0	0	0	1	0
rs74056665	0	0	0	1	0
rs74056893	0	0	0	0	1
rs74056991	0	0	0	1	0
rs74056996	0	0	0	1	0
rs74057026	0	0	0	1	0
rs74057107	0	0	0	1	0
rs74057113	0	0	0	1	0
rs74057114	0	0	0	1	0
rs74057121	0	0	0	1	0
rs74057127	0	0	0	1	0
rs74057128	0	0	0	1	0
rs74057130	0	0	0	1	0
rs74057142	0	0	0	1	0
rs74057146	0	0	0	1	0
rs74057162	0	0	0	1	0
rs74057164	0	0	0	1	0
rs74057169	0	0	0	1	0
rs74057173	0	0	0	1	0
rs74057174	0	0	0	1	0
rs74057176	0	0	0	1	0
rs74057807	0	0	0	1	0
rs74058152	0	0	0	1	0
rs74058413	0	0	0	1	0
rs74058424	0	0	1	0	0
rs74058631	0	0	1	0	0
rs74058632	0	0	1	0	0
rs74058638	0	0	0	1	0
rs74059305	0	0	0	1	0
rs74059357	0	0	0	1	0
rs74059358	0	0	0	1	0
rs74059360	0	0	0	1	0
rs74059531	0	0	0	1	0
rs74059540	0	0	0	1	0
rs74059543	0	0	0	1	0
rs74059545	0	0	0	1	0
rs74059550	0	0	0	1	0
rs74059551	0	0	0	1	0
rs74059828	0	0	0	1	0
rs74059867	0	0	0	1	0
rs74059875	0	0	0	1	0
rs74059877	0	0	0	1	0
rs74060024	0	0	0	1	0
rs74060602	0	0	1	0	0
rs74060990	0	0	0	1	0
rs74061095	0	0	0	1	0
rs74061123	0	1	0	0	0
rs74061128	0	1	0	0	0
rs74061145	0	1	0	0	0
rs74061156	0	1	0	0	0
rs74061161	0	1	0	0	0
rs74061198	0	0	0	1	0
rs74061335	0	0	0	1	0
rs74061854	0	0	0	1	0
rs74062535	0	0	0	1	0
rs74062842	0	0	1	0	0
rs74062844	0	0	1	0	0
rs74063268	0	0	0	1	0
rs74063269	0	0	0	1	0
rs74063628	0	0	0	1	0
rs74063629	0	0	0	1	0
rs74064113	0	0	0	1	0
rs74064278	0	0	0	1	0
rs74064407	0	0	0	1	0
rs74064408	0	0	0	1	0
rs74064426	0	0	0	1	0
rs74064442	0	0	0	1	0
rs74064452	0	0	0	1	0
rs74064582	0	0	0	1	0
rs74064609	0	1	0	0	0
rs74064615	0	1	0	0	0
rs74066811	0	0	0	1	0
rs74066813	0	0	0	1	0
rs74067068	0	0	0	1	0
rs74067858	0	0	0	1	0
rs74067859	0	0	0	1	0
rs74067906	0	0	0	1	0
rs74067960	0	0	0	1	0
rs74068038	0	0	0	1	0
rs74068081	0	0	0	1	0
rs74068161	0	0	0	1	0
rs74068419	0	0	0	1	0
rs74068492	0	0	0	1	0
rs74068498	0	0	0	1	0
rs74068500	0	0	0	1	0
rs74068554	1	0	0	0	0
rs74068582	1	0	0	0	0
rs74068585	1	0	0	0	0
rs74068704	1	0	0	0	0
rs74068717	1	0	0	0	0
rs74068728	1	0	0	0	0
rs74068732	1	0	0	0	0
rs74068785	1	0	0	0	0
rs74069080	0	0	0	1	0
rs74069187	0	0	0	1	0
rs74069600	0	0	0	1	0
rs74069869	0	0	0	1	0
rs74069870	0	0	0	1	0
rs74070003	0	0	0	1	0
rs74070004	0	0	0	1	0
rs74070006	0	0	0	1	0
rs74070010	0	0	0	1	0
rs74070033	0	0	0	1	0
rs74070053	0	0	0	1	0
rs74070128	0	0	0	1	0
rs74070280	0	0	0	1	0
rs74070499	0	0	0	1	0
rs74070513	0	0	0	1	0
rs74070515	0	0	0	1	0
rs74070560	0	0	0	1	0
rs74070566	0	0	0	1	0
rs74070910	0	0	0	1	0
rs74070941	0	0	0	1	0
rs74071055	1	0	0	0	0
rs74071918	0	0	0	1	0
rs74071919	0	0	0	1	0
rs74071922	0	0	0	1	0
rs74071924	0	0	0	1	0
rs74072497	0	0	0	1	0
rs74072588	0	0	0	1	0
rs74072703	0	0	0	1	0
rs74072707	0	0	0	1	0
rs74072881	0	0	0	1	0
rs74072883	0	0	0	1	0
rs74072886	0	0	0	1	0
rs74073804	0	0	0	0	1
rs74074109	0	0	0	1	0
rs74074110	0	0	0	1	0
rs74074117	0	0	0	1	0
rs74074137	0	0	0	1	0
rs74074150	0	0	0	1	0
rs74074152	0	0	0	1	0
rs74074196	0	0	0	1	0
rs74074238	0	0	0	1	0
rs74074239	0	0	0	1	0
rs74074241	0	0	0	1	0
rs74074509	0	0	0	1	0
rs74074530	0	0	0	1	0
rs74074723	0	0	0	1	0
rs74074724	0	0	0	1	0
rs74074728	0	0	0	1	0
rs74074729	0	0	0	1	0
rs74074730	0	0	0	1	0
rs74074732	0	0	0	1	0
rs74074734	0	0	0	1	0
rs74074736	0	0	0	1	0
rs74074743	0	0	0	1	0
rs74074749	0	0	0	1	0
rs74074750	0	0	0	1	0
rs74074751	0	0	0	1	0
rs74074753	0	0	0	1	0
rs74074913	0	0	0	1	0
rs74074978	0	0	0	1	0
rs74074991	0	0	0	1	0
rs74074993	0	0	0	1	0
rs74074998	0	0	0	1	0
rs74075211	0	0	0	1	0
rs74075723	0	0	0	1	0
rs74075932	0	0	0	1	0
rs74075933	0	0	0	1	0
rs74075935	0	0	0	1	0
rs74075938	0	0	0	1	0
rs74075939	0	0	0	1	0
rs74075984	0	0	0	1	0
rs74076072	0	0	0	1	0
rs74076075	0	0	0	1	0
rs74076076	0	0	0	1	0
rs74076078	0	0	0	1	0
rs74076241	0	0	0	1	0
rs74076704	0	0	0	1	0
rs74076712	0	0	0	1	0
rs74076790	0	0	0	1	0
rs74077326	0	0	0	1	0
rs74077367	0	0	0	1	0
rs74077600	0	0	0	1	0
rs74077726	0	0	0	1	0
rs74077928	0	0	0	1	0
rs74078529	0	0	0	1	0
rs74078532	0	0	0	1	0
rs74078539	0	0	0	1	0
rs74078558	0	0	0	1	0
rs74078563	0	0	0	1	0
rs74078569	0	0	0	1	0
rs74078570	0	0	0	1	0
rs74078808	0	0	0	1	0
rs74078810	0	0	0	1	0
rs74078819	0	0	0	1	0
rs74078832	0	0	0	1	0
rs74080207	0	0	0	1	0
rs74080530	0	0	0	1	0
rs74080640	0	1	0	0	0
rs74080642	0	1	0	0	0
rs74080653	0	1	0	0	0
rs74080667	0	1	0	0	0
rs74081680	0	1	0	0	0
rs74082259	0	1	0	0	0
rs74082414	0	0	0	1	0
rs74082782	0	0	0	1	0
rs74083908	0	0	0	0	1
rs74083978	0	0	0	0	1
rs74084148	0	0	0	1	0
rs74085807	0	0	0	1	0
rs74086489	0	0	0	1	0
rs74086833	0	0	0	1	0
rs74086913	0	0	0	1	0
rs74087188	0	0	0	1	0
rs74087329	0	0	0	1	0
rs74088038	0	0	0	0	1
rs74088046	0	0	0	0	1
rs74088314	0	0	0	1	0
rs74088315	0	0	0	1	0
rs74089043	0	0	0	0	1
rs74089088	0	0	0	1	0
rs74089155	0	0	0	1	0
rs74089159	0	0	0	1	0
rs74089163	0	0	0	1	0
rs74089182	0	1	0	0	0
rs74089572	0	0	0	1	0
rs74089975	0	0	0	1	0
rs74091013	0	0	0	1	0
rs74091130	0	0	0	1	0
rs74091162	0	0	0	1	0
rs74093387	0	0	0	1	0
rs74093462	0	0	0	1	0
rs74093468	0	0	0	1	0
rs74093470	0	0	0	1	0
rs74093482	0	0	0	1	0
rs74093493	0	0	0	1	0
rs74093570	0	0	0	1	0
rs74093665	0	0	0	1	0
rs74093810	0	0	0	1	0
rs74093813	0	0	0	1	0
rs74093814	0	0	0	1	0
rs74093816	0	0	0	1	0
rs74093818	0	0	0	1	0
rs74093823	0	0	0	1	0
rs74093827	0	0	0	1	0
rs74093853	0	0	0	1	0
rs74095605	0	0	0	1	0
rs74095607	0	0	0	1	0
rs74095613	0	0	0	1	0
rs74095616	0	0	0	1	0
rs74095806	0	0	0	1	0
rs74095822	0	0	0	1	0
rs74095849	0	0	0	1	0
rs74096025	0	1	0	0	0
rs74096719	0	0	0	1	0
rs74096720	0	0	0	1	0
rs74097078	0	0	0	1	0
rs74097105	0	0	0	1	0
rs74097652	0	0	0	1	0
rs74097863	0	0	0	1	0
rs74098289	0	0	0	1	0
rs74098292	0	0	0	1	0
rs74098330	0	0	0	1	0
rs74098333	0	0	0	1	0
rs74098651	0	0	0	1	0
rs74098669	0	0	0	1	0
rs74098679	0	0	0	1	0
rs74098823	0	0	0	1	0
rs74098828	0	0	0	1	0
rs74098829	0	0	0	1	0
rs74099921	0	0	0	1	0
rs74099930	0	0	0	1	0
rs74100644	0	0	0	1	0
rs74100649	0	0	0	1	0
rs74101002	0	0	0	1	0
rs74101025	0	0	0	1	0
rs74103360	0	0	0	1	0
rs74103368	0	0	0	1	0
rs74103440	0	0	0	1	0
rs74103447	0	0	0	1	0
rs74103455	0	0	0	1	0
rs74103456	0	0	0	1	0
rs74103462	0	0	0	1	0
rs74104810	0	0	0	1	0
rs74104824	0	0	0	1	0
rs74104825	0	0	0	1	0
rs74104845	0	0	0	1	0
rs74105847	0	0	0	1	0
rs74105913	0	0	0	1	0
rs74105916	0	0	0	1	0
rs74105922	0	0	0	1	0
rs74105943	0	0	0	1	0
rs74106118	0	0	0	1	0
rs74106119	0	0	0	1	0
rs74106289	0	0	0	1	0
rs74107051	0	0	0	1	0
rs74107070	0	0	0	1	0
rs74107128	0	0	0	1	0
rs74107963	0	0	0	1	0
rs74108219	0	0	0	1	0
rs74108853	0	0	0	1	0
rs74109726	0	0	1	0	0
rs74110407	0	0	1	0	0
rs74110423	0	0	1	0	0
rs74110439	0	0	1	0	0
rs74110446	0	0	1	0	0
rs74110611	0	0	0	1	0
rs74110637	0	0	1	0	0
rs74110922	0	0	0	1	0
rs74111740	0	0	0	1	0
rs74111744	0	0	0	1	0
rs74112080	0	0	0	1	0
rs74112126	0	0	1	0	0
rs74112140	0	0	1	0	0
rs74112141	0	0	1	0	0
rs74112594	0	0	0	1	0
rs74112643	0	0	0	1	0
rs74113717	0	0	0	1	0
rs74113718	0	0	0	1	0
rs74113954	0	1	0	0	0
rs74114035	0	0	0	1	0
rs74114232	0	0	0	1	0
rs74114990	0	0	0	1	0
rs74115616	0	0	0	1	0
rs74115908	0	0	0	1	0
rs74116489	0	0	0	1	0
rs74116499	0	0	0	1	0
rs74116757	0	0	0	1	0
rs74116796	0	0	0	1	0
rs74116798	0	0	0	1	0
rs74116800	0	0	0	1	0
rs74116801	0	0	0	1	0
rs74116850	0	0	0	1	0
rs74117753	0	1	0	0	0
rs74117770	0	1	0	0	0
rs74117776	0	1	0	0	0
rs74118518	0	1	0	0	0
rs74118532	0	1	0	0	0
rs74118549	0	1	0	0	0
rs74119639	0	0	0	1	0
rs74119688	0	0	0	1	0
rs74120103	0	0	0	1	0
rs74120104	0	0	0	1	0
rs74120106	0	0	0	1	0
rs74120108	0	0	0	1	0
rs74120109	0	0	0	1	0
rs74120113	0	0	0	1	0
rs74120321	0	1	0	0	0
rs74120434	0	1	0	0	0
rs74120723	0	1	0	0	0
rs74120729	0	1	0	0	0
rs74121133	0	0	1	0	0
rs74121134	0	0	1	0	0
rs74121136	0	0	1	0	0
rs74121137	0	0	1	0	0
rs74121138	0	0	1	0	0
rs74121140	0	0	1	0	0
rs74121142	0	0	1	0	0
rs74121143	0	0	1	0	0
rs74121144	0	0	1	0	0
rs74122419	0	0	0	1	0
rs74122428	0	0	0	1	0
rs74122850	0	0	0	1	0
rs74123149	0	0	0	1	0
rs74123803	0	0	0	1	0
rs74124268	0	0	0	1	0
rs74124269	0	0	0	1	0
rs74124270	0	0	0	1	0
rs74124272	0	0	0	1	0
rs74124276	0	0	0	1	0
rs74124346	0	0	0	1	0
rs74124357	0	0	0	1	0
rs74124663	1	0	0	0	0
rs74124686	1	0	0	0	0
rs74124931	0	0	0	0	1
rs74124933	0	0	0	0	1
rs74124945	0	0	0	0	1
rs74125923	0	0	0	1	0
rs74125929	0	0	0	1	0
rs74125930	0	0	0	1	0
rs74125931	0	0	0	1	0
rs74126214	0	0	0	1	0
rs74126507	0	0	0	1	0
rs74126515	0	0	0	1	0
rs74126524	0	0	0	1	0
rs74126528	0	0	0	1	0
rs74126626	0	0	0	1	0
rs74126905	0	0	0	1	0
rs74126907	0	0	0	1	0
rs74126914	0	0	0	1	0
rs74126915	0	0	0	1	0
rs74126919	0	0	0	1	0
rs74126922	0	0	0	1	0
rs74126923	0	0	0	1	0
rs74127100	0	0	0	1	0
rs74127101	0	0	0	1	0
rs74127317	0	0	0	1	0
rs74127318	0	0	0	1	0
rs74127321	0	0	0	1	0
rs74127322	0	0	0	1	0
rs74127326	0	0	0	1	0
rs74127328	0	0	0	1	0
rs74127329	0	0	0	1	0
rs74127331	0	0	0	1	0
rs74127335	0	0	0	1	0
rs74127337	0	0	0	1	0
rs74127355	0	0	0	1	0
rs74127622	0	0	0	0	1
rs74127629	0	0	0	0	1
rs74127630	0	0	0	0	1
rs74127632	0	0	0	0	1
rs74127635	0	0	0	0	1
rs74127636	0	0	0	0	1
rs74127638	0	0	0	0	1
rs74127639	0	0	0	0	1
rs74127640	0	0	0	0	1
rs74127641	0	0	0	0	1
rs74127657	0	0	0	0	1
rs74127658	0	0	0	0	1
rs74128708	0	0	0	1	0
rs74128805	0	0	0	0	1
rs74128806	0	0	0	0	1
rs74128973	0	0	0	1	0
rs74128975	0	0	0	1	0
rs74129311	0	0	0	1	0
rs74129315	0	0	0	1	0
rs74129322	0	0	0	1	0
rs74129656	0	0	0	1	0
rs74129664	0	0	0	1	0
rs74130303	0	0	0	1	0
rs74130516	0	0	0	1	0
rs74130570	0	0	0	1	0
rs74130823	0	0	0	0	1
rs74131784	0	0	0	1	0
rs74131787	0	0	0	1	0
rs74131799	0	0	0	1	0
rs74131800	0	0	0	1	0
rs74132009	0	0	0	1	0
rs74132010	0	0	0	1	0
rs74132011	0	0	0	1	0
rs74132013	0	0	0	1	0
rs74132014	0	0	0	1	0
rs74132504	0	0	0	1	0
rs74132552	0	0	0	1	0
rs74132820	0	0	0	1	0
rs74132825	0	0	0	1	0
rs74132829	0	0	0	1	0
rs74132831	0	0	0	1	0
rs74132832	0	0	0	1	0
rs74132837	0	0	0	1	0
rs74133506	0	0	0	1	0
rs74133508	0	0	0	1	0
rs74133509	0	0	0	1	0
rs74133510	0	0	0	1	0
rs74133511	0	0	0	1	0
rs74133512	0	0	0	1	0
rs74133514	0	0	0	1	0
rs74133517	0	0	0	1	0
rs74133521	0	0	0	1	0
rs74133522	0	0	0	1	0
rs74133523	0	0	0	1	0
rs74133524	0	0	0	1	0
rs74133525	0	0	0	1	0
rs74133529	0	0	0	1	0
rs74133530	0	0	0	1	0
rs74133531	0	0	0	1	0
rs74133532	0	0	0	1	0
rs74133533	0	0	0	1	0
rs74133534	0	0	0	1	0
rs74133535	0	0	0	1	0
rs74133537	0	0	0	1	0
rs74133937	0	0	0	1	0
rs74133940	0	0	0	1	0
rs74135022	0	0	0	1	0
rs74135140	0	0	0	1	0
rs74135593	0	1	0	0	0
rs74138194	0	1	0	0	0
rs74138197	0	1	0	0	0
rs74138736	0	0	0	1	0
rs74138748	0	0	0	1	0
rs74138754	0	0	0	1	0
rs74138755	0	0	0	1	0
rs74138756	0	0	0	1	0
rs74138757	0	0	0	1	0
rs74138758	0	0	0	1	0
rs74138762	0	0	0	1	0
rs74138763	0	0	0	1	0
rs74139129	0	0	1	0	0
rs74139145	1	0	0	0	0
rs74140106	1	0	0	0	0
rs74140165	1	0	0	0	0
rs74140170	1	0	0	0	0
rs74140308	1	0	0	0	0
rs74142361	0	0	0	1	0
rs74142363	0	0	0	1	0
rs74142451	0	0	0	0	1
rs74142455	0	0	0	0	1
rs74142456	0	0	0	0	1
rs74143326	1	0	0	0	0
rs74143867	0	0	0	1	0
rs74143888	0	0	0	1	0
rs74143892	0	0	0	1	0
rs74144119	0	0	0	1	0
rs74144120	0	0	0	1	0
rs74144196	0	0	0	1	0
rs74144197	0	0	0	1	0
rs74145103	0	0	0	1	0
rs74145218	0	0	0	1	0
rs74145305	0	0	0	1	0
rs74145330	0	0	0	1	0
rs74145603	0	0	0	1	0
rs74146133	0	0	0	1	0
rs74146134	0	0	0	1	0
rs74146135	0	0	0	1	0
rs74146137	0	0	0	1	0
rs74146139	0	0	0	1	0
rs74146142	0	0	0	1	0
rs74146149	0	0	0	1	0
rs74146150	0	0	0	1	0
rs74146152	0	0	0	1	0
rs74146523	0	0	0	1	0
rs74146712	0	0	0	1	0
rs74147009	0	0	0	1	0
rs74147041	0	0	0	1	0
rs74147057	0	0	0	1	0
rs74147060	0	0	0	1	0
rs74147142	0	0	0	0	1
rs74147147	0	0	0	0	1
rs74147158	0	0	0	0	1
rs74147685	0	0	0	0	1
rs74147771	1	0	0	0	0
rs74147915	0	0	0	1	0
rs74148661	0	0	1	0	0
rs74148698	0	0	1	0	0
rs74148699	0	0	1	0	0
rs74148818	0	0	0	0	1
rs74148819	0	0	0	0	1
rs74148885	0	0	0	0	1
rs74148963	1	0	0	0	0
rs74148977	1	0	0	0	0
rs74149074	1	0	0	0	0
rs74149585	0	0	0	1	0
rs74149590	0	0	0	1	0
rs74149598	0	0	0	1	0
rs74149600	0	0	0	1	0
rs74150005	0	0	0	0	1
rs74150013	0	0	0	0	1
rs74150204	0	0	0	1	0
rs74150214	0	0	0	1	0
rs74150215	0	0	0	1	0
rs74150220	0	0	0	1	0
rs74150343	0	0	0	1	0
rs74150536	0	0	1	0	0
rs74150621	1	0	0	0	0
rs74150717	0	0	0	0	1
rs74150870	0	0	0	0	1
rs74150942	0	0	0	1	0
rs74150947	0	0	0	1	0
rs74151808	0	0	0	1	0
rs74151809	0	0	0	1	0
rs74151810	0	0	0	1	0
rs74151811	0	0	0	1	0
rs74151812	0	0	0	1	0
rs74151813	0	0	0	1	0
rs74151814	0	0	0	1	0
rs74151815	0	0	0	1	0
rs74151816	0	0	0	1	0
rs74151817	0	0	0	1	0
rs74151819	0	0	0	1	0
rs74151820	0	0	0	1	0
rs74151823	0	0	0	1	0
rs74151824	0	0	0	1	0
rs74151829	0	0	0	1	0
rs74151830	0	0	0	1	0
rs74151831	0	0	0	1	0
rs74151834	0	0	0	1	0
rs74151835	0	0	0	1	0
rs74151836	0	0	0	1	0
rs74151837	0	0	0	1	0
rs74151839	0	0	0	1	0
rs74151950	0	0	0	1	0
rs74151952	0	0	0	1	0
rs74152352	0	0	0	0	1
rs74152356	0	0	0	0	1
rs74152357	0	0	0	0	1
rs74152360	0	0	0	0	1
rs74152362	0	0	0	0	1
rs74152364	0	0	0	0	1
rs74152369	0	0	0	0	1
rs74152812	0	0	0	1	0
rs74152815	0	0	0	1	0
rs74152820	0	0	0	1	0
rs74153093	0	0	0	1	0
rs74153412	0	0	0	1	0
rs74153415	0	0	0	1	0
rs74153417	0	0	0	1	0
rs74153419	0	0	0	1	0
rs74153422	0	0	0	1	0
rs74153423	0	0	0	1	0
rs74153720	0	0	0	1	0
rs74153721	0	0	0	1	0
rs74153722	0	0	0	1	0
rs74153724	0	0	0	1	0
rs74153725	0	0	0	1	0
rs74154112	0	0	0	0	1
rs74154119	0	0	0	0	1
rs74154124	0	0	0	0	1
rs74154531	0	0	0	1	0
rs74154533	0	0	0	1	0
rs74154536	0	0	0	1	0
rs74154538	0	0	0	1	0
rs74154539	0	0	0	1	0
rs74154544	0	0	0	1	0
rs74154547	0	0	0	1	0
rs74154548	0	0	0	1	0
rs74154553	0	0	0	1	0
rs74154556	0	0	0	1	0
rs74154560	0	0	0	1	0
rs74154585	0	0	0	1	0
rs74154586	0	0	0	1	0
rs74154587	0	0	0	1	0
rs74154597	0	0	0	1	0
rs74155012	0	0	0	1	0
rs74155013	0	0	0	1	0
rs74155017	0	0	0	1	0
rs74155031	0	0	0	1	0
rs74155034	0	0	0	1	0
rs74155037	0	0	0	1	0
rs74155052	0	0	0	1	0
rs74155056	0	0	0	1	0
rs74155068	0	0	0	1	0
rs74155072	0	0	0	1	0
rs74155073	0	0	0	1	0
rs74155081	0	0	0	1	0
rs74155082	0	0	0	1	0
rs74155085	0	0	0	1	0
rs74155086	0	0	0	1	0
rs74157146	0	0	0	1	0
rs74157413	0	0	0	1	0
rs74157414	0	0	0	1	0
rs74157418	0	0	0	1	0
rs74157420	0	0	0	1	0
rs74157423	0	0	0	1	0
rs74157437	0	0	0	1	0
rs74158604	0	0	0	1	0
rs74158637	0	0	0	1	0
rs74158639	0	0	0	1	0
rs74158681	0	0	0	1	0
rs74161510	0	0	0	1	0
rs74161512	0	0	0	1	0
rs74161513	0	0	0	1	0
rs74161514	0	0	0	1	0
rs74161515	0	0	0	1	0
rs74161516	0	0	0	1	0
rs74161932	0	1	0	0	0
rs74161939	0	1	0	0	0
rs74161940	0	1	0	0	0
rs74172620	0	0	0	0	1
rs74172621	0	0	0	0	1
rs74172662	0	0	0	1	0
rs74172675	0	0	0	1	0
rs74172679	0	0	0	1	0
rs74172687	0	0	0	1	0
rs74172688	0	0	0	1	0
rs74172695	0	0	0	1	0
rs74172701	0	0	0	1	0
rs74173161	1	0	0	0	0
rs74173671	0	0	0	1	0
rs74173675	0	0	0	1	0
rs74173702	0	0	0	1	0
rs74174299	0	0	0	1	0
rs74174301	0	0	0	1	0
rs74174307	0	0	0	1	0
rs74174308	0	0	0	1	0
rs74174339	0	0	0	1	0
rs74174355	0	0	0	1	0
rs74174358	0	0	0	1	0
rs74174359	0	0	0	1	0
rs74174362	0	0	0	1	0
rs74175405	0	0	0	1	0
rs74175407	0	0	0	1	0
rs74175409	0	0	0	1	0
rs74176220	0	0	0	1	0
rs74176226	0	0	0	1	0
rs74176229	0	0	0	1	0
rs74176259	0	0	0	1	0
rs74176262	0	0	0	1	0
rs74176285	0	0	0	1	0
rs74176286	0	0	0	1	0
rs74176287	0	0	0	1	0
rs74177983	1	0	0	0	0
rs74177984	1	0	0	0	0
rs74178127	0	0	0	1	0
rs74178128	0	0	0	1	0
rs74178175	0	0	0	1	0
rs74178184	0	0	0	1	0
rs74178185	0	0	0	1	0
rs74178194	0	0	0	1	0
rs74178500	0	0	0	1	0
rs74179616	1	0	0	0	0
rs74179720	0	0	0	1	0
rs74179723	0	0	0	1	0
rs74179754	0	0	0	1	0
rs74179755	0	0	0	1	0
rs74179773	0	0	0	1	0
rs74179781	0	0	0	1	0
rs74179784	0	0	0	1	0
rs74179785	0	0	0	1	0
rs74179786	0	0	0	1	0
rs74179790	0	0	0	1	0
rs74179797	0	0	0	1	0
rs74179824	0	0	1	0	0
rs74179903	0	0	0	1	0
rs74179939	0	0	0	1	0
rs74179956	0	0	0	1	0
rs74179959	0	0	0	1	0
rs74180830	0	0	0	1	0
rs74180831	0	0	0	1	0
rs74180832	0	0	0	1	0
rs74181147	0	0	0	1	0
rs74181148	0	0	0	1	0
rs74181149	0	0	0	1	0
rs74181150	0	0	0	1	0
rs74181151	0	0	0	1	0
rs74181917	0	0	0	1	0
rs74181922	0	0	0	1	0
rs74181926	0	0	0	1	0
rs74181967	0	1	0	0	0
rs74182215	0	0	0	1	0
rs74182216	0	0	0	1	0
rs74182226	0	1	0	0	0
rs74182228	0	1	0	0	0
rs74182229	0	1	0	0	0
rs74182230	0	0	0	1	0
rs74182231	0	0	0	1	0
rs74182351	0	0	0	1	0
rs74182353	0	0	0	1	0
rs74182370	0	0	0	1	0
rs74182375	0	0	0	1	0
rs74182629	0	0	1	0	0
rs74182631	0	0	1	0	0
rs74182856	0	0	0	1	0
rs74183038	0	0	0	1	0
rs74183099	0	1	0	0	0
rs74183100	0	1	0	0	0
rs74183479	0	0	0	1	0
rs74186820	0	0	0	1	0
rs74187065	0	0	0	1	0
rs74187971	0	0	0	0	1
rs74188648	0	0	0	1	0
rs74189177	0	0	0	1	0
rs74189618	0	0	0	1	0
rs74193714	0	0	0	1	0
rs74194309	0	0	0	1	0
rs74195445	0	0	0	1	0
rs74195793	0	0	0	1	0
rs74196315	0	0	0	1	0
rs74197654	1	0	0	0	0
rs74200063	0	0	0	1	0
rs74200617	0	0	0	1	0
rs74200856	0	0	0	1	0
rs74201192	0	0	0	1	0
rs74202111	0	0	0	1	0
rs74202491	0	0	0	1	0
rs74203220	0	1	0	0	0
rs74203877	0	0	0	1	0
rs74204092	1	0	0	0	0
rs74205830	0	0	0	1	0
rs74206789	0	0	0	1	0
rs74208697	0	0	1	0	0
rs74209810	0	0	0	1	0
rs74209870	0	0	0	1	0
rs74211873	0	0	0	1	0
rs74212017	0	0	1	0	0
rs74213230	0	0	0	1	0
rs74214948	0	0	0	1	0
rs74215111	0	0	1	0	0
rs74216125	0	0	0	1	0
rs74216933	0	0	0	1	0
rs74217723	0	0	0	1	0
rs74218425	0	0	1	0	0
rs74219419	0	0	0	1	0
rs74219735	0	0	0	1	0
rs74220703	0	0	0	1	0
rs74220879	0	0	0	1	0
rs74221455	1	0	0	0	0
rs74221561	0	0	0	1	0
rs74223775	0	0	1	0	0
rs74223776	0	0	1	0	0
rs74224006	0	1	0	0	0
rs74224011	0	0	0	1	0
rs74224013	0	0	0	1	0
rs74224224	0	0	0	1	0
rs74224483	0	0	0	1	0
rs74224514	0	0	0	1	0
rs74224650	0	0	0	1	0
rs74225143	1	0	0	0	0
rs74225257	0	0	0	1	0
rs74225352	0	0	0	1	0
rs74225522	0	0	0	1	0
rs74225573	0	0	0	1	0
rs74225707	0	0	0	1	0
rs74226113	0	0	0	1	0
rs74228417	0	0	0	1	0
rs74228652	0	0	0	1	0
rs74228703	0	0	0	1	0
rs74229306	0	0	1	0	0
rs74229307	0	0	1	0	0
rs74231337	0	0	0	1	0
rs74231484	0	0	0	0	1
rs74231958	0	0	0	1	0
rs74232157	0	0	0	1	0
rs74233138	0	0	0	1	0
rs74233144	0	0	0	1	0
rs74233145	0	0	0	1	0
rs74233146	0	0	0	1	0
rs74233158	0	0	0	1	0
rs74233296	0	0	0	1	0
rs74233806	0	0	0	1	0
rs74233809	0	0	0	1	0
rs74233831	0	0	0	1	0
rs74234790	0	0	0	1	0
rs74234793	0	0	0	1	0
rs74234926	0	0	0	1	0
rs74234927	0	0	0	1	0
rs74235094	0	0	0	1	0
rs74235098	0	0	0	1	0
rs74235709	0	0	0	1	0
rs74235768	0	0	0	1	0
rs74236028	0	0	0	1	0
rs74236459	0	0	0	1	0
rs74236637	0	1	0	0	0
rs74236638	0	1	0	0	0
rs74236639	0	1	0	0	0
rs74236643	0	1	0	0	0
rs74236644	0	1	0	0	0
rs74236651	0	1	0	0	0
rs74236654	0	1	0	0	0
rs74236722	0	0	1	0	0
rs74237202	0	0	0	1	0
rs74237306	0	0	0	1	0
rs74237310	0	0	0	1	0
rs74237315	0	0	0	1	0
rs74237320	0	0	0	1	0
rs74238053	0	0	0	1	0
rs74238054	0	0	0	1	0
rs74238283	0	0	0	1	0
rs74238356	0	0	0	1	0
rs74238359	0	0	0	1	0
rs74238669	0	0	0	1	0
rs74238670	0	0	0	1	0
rs74239375	0	0	0	1	0
rs74240734	0	0	0	1	0
rs74240768	0	0	0	1	0
rs74240769	0	0	0	1	0
rs74240770	0	0	0	1	0
rs74240771	0	0	0	1	0
rs74240779	0	0	0	1	0
rs74240781	0	0	0	1	0
rs74240784	0	0	0	1	0
rs74241608	0	0	0	1	0
rs74241750	1	0	0	0	0
rs74241751	1	0	0	0	0
rs74242385	0	0	1	0	0
rs74243580	0	1	0	0	0
rs74243677	0	0	0	1	0
rs74244415	0	0	0	1	0
rs74244686	0	0	0	1	0
rs74244839	0	1	0	0	0
rs74245962	0	0	0	1	0
rs74246276	0	0	0	1	0
rs74246495	0	0	0	1	0
rs74246690	0	0	0	1	0
rs74246699	0	0	0	1	0
rs74246837	0	0	0	1	0
rs74247779	0	0	0	0	1
rs74248146	0	0	0	1	0
rs74248152	0	0	0	1	0
rs74248408	0	0	0	1	0
rs74248409	0	0	0	1	0
rs74248447	0	0	0	1	0
rs74248465	0	0	0	1	0
rs74248468	0	0	0	1	0
rs74249025	0	0	1	0	0
rs74249081	0	0	1	0	0
rs74249506	0	0	1	0	0
rs74249508	0	0	1	0	0
rs74249521	0	0	1	0	0
rs74249522	0	0	1	0	0
rs74249525	0	0	1	0	0
rs74249526	0	0	1	0	0
rs74249530	0	0	1	0	0
rs74249552	0	0	1	0	0
rs74249860	0	0	0	1	0
rs74249872	0	0	0	1	0
rs74249873	0	0	0	1	0
rs74250918	0	0	1	0	0
rs74250919	0	0	1	0	0
rs74251309	0	0	0	1	0
rs74251336	0	0	0	1	0
rs74251388	0	0	0	1	0
rs74251970	0	0	0	1	0
rs74251973	0	0	0	1	0
rs74252161	0	0	0	1	0
rs74252325	0	0	0	1	0
rs74252642	0	0	0	1	0
rs74252684	0	0	0	1	0
rs74252763	0	0	0	1	0
rs74252791	0	0	0	1	0
rs74252799	0	0	0	1	0
rs74252988	0	0	0	1	0
rs74252998	0	0	0	1	0
rs74253035	0	0	0	1	0
rs74253234	0	0	0	1	0
rs74253302	0	0	0	1	0
rs74253362	0	0	0	1	0
rs74253573	0	0	0	1	0
rs74253615	0	0	0	1	0
rs74253821	0	0	0	1	0
rs74254003	0	0	0	1	0
rs74254180	0	0	0	1	0
rs74254215	0	0	0	1	0
rs74254953	0	0	0	1	0
rs74255392	0	0	0	0	1
rs74256453	0	0	0	1	0
rs74256517	0	0	0	1	0
rs74256937	0	0	0	1	0
rs74257295	0	0	0	1	0
rs74257919	0	0	0	1	0
rs74257920	0	0	0	1	0
rs74258171	0	0	0	1	0
rs74258174	0	0	0	1	0
rs74258383	0	0	0	1	0
rs74258642	0	0	0	1	0
rs74258896	0	0	0	1	0
rs74258982	0	0	0	1	0
rs74258984	0	0	0	1	0
rs74259312	0	0	0	1	0
rs74259319	0	0	0	1	0
rs74259557	0	0	0	1	0
rs74259559	0	0	0	1	0
rs74259565	0	1	0	0	0
rs74259572	0	0	0	1	0
rs74259579	0	0	0	1	0
rs74259581	0	0	0	1	0
rs74259587	0	0	0	1	0
rs74259589	0	0	0	1	0
rs74259816	0	0	0	1	0
rs74259971	0	0	0	1	0
rs74259991	0	0	0	1	0
rs74260067	0	1	0	0	0
rs74260565	0	0	0	1	0
rs74262737	0	0	1	0	0
rs74264083	0	1	0	0	0
rs74265000	0	0	0	1	0
rs74265460	0	0	0	1	0
rs74265470	0	0	0	1	0
rs74265473	0	0	0	1	0
rs74265511	0	0	1	0	0
rs74267594	0	0	0	1	0
rs74267595	0	0	0	1	0
rs74267599	0	0	0	1	0
rs74267600	0	0	0	1	0
rs74268926	0	1	0	0	0
rs74269078	0	0	0	0	1
rs74269396	1	0	0	0	0
rs74269397	1	0	0	0	0
rs74269680	0	0	0	1	0
rs74270394	0	1	0	0	0
rs74271030	0	1	0	0	0
rs74272147	0	0	0	1	0
rs74272197	0	0	0	1	0
rs74272419	0	0	0	1	0
rs74272420	0	0	0	1	0
rs74272633	0	0	0	1	0
rs74272866	0	0	0	1	0
rs74273526	0	0	1	0	0
rs74273534	0	0	1	0	0
rs74273791	0	0	0	1	0
rs74273888	0	0	0	1	0
rs74274297	0	0	0	1	0
rs74276658	0	0	0	1	0
rs74276659	0	0	0	1	0
rs74276825	0	0	0	1	0
rs74276833	0	0	0	1	0
rs74279081	0	0	0	1	0
rs74279504	0	0	0	1	0
rs74279505	0	0	0	1	0
rs74279750	0	0	0	1	0
rs74280595	0	0	0	1	0
rs74281865	0	0	0	1	0
rs74282498	0	0	0	1	0
rs74282896	0	0	1	0	0
rs74283406	0	0	1	0	0
rs74283933	0	0	1	0	0
rs74284368	0	0	0	1	0
rs74284696	0	1	0	0	0
rs74284699	0	1	0	0	0
rs74284768	0	1	0	0	0
rs74285064	0	1	0	0	0
rs74285065	0	1	0	0	0
rs74285275	0	1	0	0	0
rs74285323	0	0	1	0	0
rs74285510	0	1	0	0	0
rs74285539	0	1	0	0	0
rs74285808	0	0	0	1	0
rs74285809	0	0	0	1	0
rs74285810	0	0	0	1	0
rs74285835	0	0	0	1	0
rs74285838	0	0	0	1	0
rs74285874	0	0	0	1	0
rs74285990	1	0	0	0	0
rs74286913	0	0	1	0	0
rs74286917	0	0	1	0	0
rs74287446	0	0	0	1	0
rs74287863	0	1	0	0	0
rs74288082	0	0	0	1	0
rs74288083	0	0	0	1	0
rs74288186	0	0	0	1	0
rs74288805	0	0	0	1	0
rs74288806	0	0	0	0	1
rs74289345	0	0	0	1	0
rs74289346	0	0	0	1	0
rs74289390	0	0	0	1	0
rs74290142	1	0	0	0	0
rs74290668	0	0	1	0	0
rs74290987	0	1	0	0	0
rs74291654	0	0	0	1	0
rs74291896	0	0	0	1	0
rs74291897	0	0	0	1	0
rs74291898	0	0	0	1	0
rs74291900	0	0	0	1	0
rs74292092	0	0	0	1	0
rs74292533	0	0	0	1	0
rs74292777	0	0	0	1	0
rs74293042	0	0	0	1	0
rs74293537	0	1	0	0	0
rs74295333	0	0	0	1	0
rs74295567	1	0	0	0	0
rs74295728	0	0	0	1	0
rs74295789	1	0	0	0	0
rs74295790	1	0	0	0	0
rs74295791	1	0	0	0	0
rs74296410	1	0	0	0	0
rs74296886	0	0	0	0	1
rs74297190	1	0	0	0	0
rs74297316	0	0	0	1	0
rs74298291	0	0	0	1	0
rs74298520	0	0	0	0	1
rs74298526	0	0	0	0	1
rs74299668	0	0	0	1	0
rs74299674	0	0	0	1	0
rs74300468	0	0	0	1	0
rs74300478	0	0	0	1	0
rs74300480	0	0	0	1	0
rs74301088	0	0	0	1	0
rs74301153	0	0	0	1	0
rs74301156	0	0	0	1	0
rs74301840	0	0	0	1	0
rs74301904	0	0	0	1	0
rs74301910	0	0	0	1	0
rs74302145	0	0	0	1	0
rs74302334	0	0	0	1	0
rs74302411	0	0	0	0	1
rs74302507	0	0	0	1	0
rs74302509	0	0	0	1	0
rs74302511	0	0	0	1	0
rs74302514	0	0	0	1	0
rs74302586	0	1	0	0	0
rs74302593	0	1	0	0	0
rs74302881	0	0	0	1	0
rs74303498	0	1	0	0	0
rs74304020	0	0	0	1	0
rs74304033	0	0	0	1	0
rs74304630	0	0	0	1	0
rs74305187	0	0	0	1	0
rs74305189	0	0	0	1	0
rs74305190	0	0	0	1	0
rs74305899	0	0	0	0	1
rs74307177	1	0	0	0	0
rs74307503	1	0	0	0	0
rs74309296	0	0	0	1	0
rs74310309	0	1	0	0	0
rs74310310	0	1	0	0	0
rs74311542	0	0	0	1	0
rs74313696	0	0	0	1	0
rs74313861	0	0	0	1	0
rs74314375	0	1	0	0	0
rs74314755	0	1	0	0	0
rs74315538	0	0	0	1	0
rs74315582	0	0	0	0	1
rs74315608	0	0	0	1	0
rs74315669	0	0	0	1	0
rs74315881	0	0	0	1	0
rs74316114	0	0	0	1	0
rs74316161	0	0	1	0	0
rs74316162	1	0	0	0	0
rs74316167	0	0	0	1	0
rs74316336	0	0	1	0	0
rs74316408	1	0	0	0	0
rs74316544	0	0	0	1	0
rs74316597	0	1	0	0	0
rs74317051	0	0	0	1	0
rs74317110	0	1	0	0	0
rs74317209	1	0	0	0	0
rs74317294	0	0	0	1	0
rs74317630	0	0	0	1	0
rs74317749	0	0	0	1	0
rs74317766	0	0	0	1	0
rs74317791	0	0	0	1	0
rs74318296	0	0	1	0	0
rs74318372	1	0	0	0	0
rs74318409	0	0	1	0	0
rs74318431	0	0	0	1	0
rs74318446	0	0	0	1	0
rs74318486	0	0	0	1	0
rs74318543	0	0	0	1	0
rs74318634	0	0	0	1	0
rs74318838	0	0	0	0	1
rs74318860	1	0	0	0	0
rs74318952	0	0	1	0	0
rs74318988	0	0	0	1	0
rs74319100	0	0	0	0	1
rs74319285	0	0	0	1	0
rs74319493	0	0	1	0	0
rs74319504	0	0	0	1	0
rs74319570	0	0	0	1	0
rs74319731	0	0	0	1	0
rs74319770	0	0	0	1	0
rs74319836	0	0	0	1	0
rs74320043	0	1	0	0	0
rs74320068	1	0	0	0	0
rs74320102	0	0	0	1	0
rs74320190	0	0	0	1	0
rs74320233	0	0	0	1	0
rs74320388	1	0	0	0	0
rs74320456	0	0	0	1	0
rs74320736	0	0	0	1	0
rs74320801	0	1	0	0	0
rs74320918	0	0	0	1	0
rs74321030	0	0	0	1	0
rs74321048	0	0	0	1	0
rs74321309	0	0	0	1	0
rs74321310	0	1	0	0	0
rs74321313	0	0	0	0	1
rs74321449	0	1	0	0	0
rs74321456	0	1	0	0	0
rs74321592	0	1	0	0	0
rs74321680	0	1	0	0	0
rs74321691	0	0	0	1	0
rs74321837	1	0	0	0	0
rs74321866	0	0	0	1	0
rs74321972	0	0	0	1	0
rs74322040	0	0	0	1	0
rs74322195	0	0	0	1	0
rs74322397	0	0	0	1	0
rs74322427	0	0	0	1	0
rs74322494	0	0	0	1	0
rs74322499	0	0	0	1	0
rs74322507	0	0	0	1	0
rs74322623	0	0	1	0	0
rs74322816	0	0	0	1	0
rs74323038	1	0	0	0	0
rs74323060	0	0	0	1	0
rs74323234	0	0	0	1	0
rs74323251	0	0	0	1	0
rs74323290	0	0	0	1	0
rs74323412	0	1	0	0	0
rs74323599	0	1	0	0	0
rs74323837	1	0	0	0	0
rs74323916	1	0	0	0	0
rs74323930	0	0	0	1	0
rs74323963	0	0	0	1	0
rs74324013	0	0	0	1	0
rs74324130	0	1	0	0	0
rs74324166	0	0	0	1	0
rs74324246	0	0	0	1	0
rs74324440	0	0	0	1	0
rs74324636	0	1	0	0	0
rs74324801	0	0	0	1	0
rs74324816	0	1	0	0	0
rs74324844	0	1	0	0	0
rs74325016	0	0	0	1	0
rs74325302	0	1	0	0	0
rs74325326	0	0	0	1	0
rs74325338	0	1	0	0	0
rs74325462	0	0	0	1	0
rs74325707	0	0	0	1	0
rs74325726	0	0	0	1	0
rs74325741	1	0	0	0	0
rs74326038	0	0	0	1	0
rs74326105	0	0	0	1	0
rs74326290	0	0	0	1	0
rs74326367	0	0	0	1	0
rs74326442	0	0	0	1	0
rs74326668	0	0	0	1	0
rs74326695	0	0	0	1	0
rs74326746	0	0	0	1	0
rs74326881	0	0	0	1	0
rs74326892	0	0	0	1	0
rs74326922	0	0	1	0	0
rs74327151	0	0	1	0	0
rs74327180	0	0	0	1	0
rs74327215	0	0	0	1	0
rs74327266	0	0	1	0	0
rs74327312	0	0	0	1	0
rs74327337	0	0	0	0	1
rs74327418	0	0	1	0	0
rs74327481	0	1	0	0	0
rs74327499	0	0	0	1	0
rs74327570	1	0	0	0	0
rs74327589	0	0	0	1	0
rs74327666	0	1	0	0	0
rs74327753	0	1	0	0	0
rs74327832	0	1	0	0	0
rs74327915	0	0	0	1	0
rs74328095	0	0	1	0	0
rs74328299	0	0	0	1	0
rs74328487	0	0	1	0	0
rs74328634	0	0	1	0	0
rs74328711	0	0	1	0	0
rs74328770	0	1	0	0	0
rs74329061	0	0	0	1	0
rs74329224	0	0	0	1	0
rs74329235	0	0	0	1	0
rs74329479	0	0	0	0	1
rs74329486	0	0	0	1	0
rs74329537	0	0	0	1	0
rs74329710	0	0	0	1	0
rs74329795	0	0	0	1	0
rs74329873	0	0	0	1	0
rs74330011	0	1	0	0	0
rs74330169	0	0	0	1	0
rs74330317	1	0	0	0	0
rs74330347	0	0	1	0	0
rs74330449	0	0	1	0	0
rs74330635	0	0	0	1	0
rs74330668	0	0	0	1	0
rs74330815	0	0	1	0	0
rs74330817	0	0	0	1	0
rs74330947	0	0	0	1	0
rs74331004	0	0	0	1	0
rs74331120	0	0	0	1	0
rs74331125	0	0	0	1	0
rs74331368	0	0	0	1	0
rs74331653	0	0	0	1	0
rs74331768	0	0	0	1	0
rs74331793	0	0	1	0	0
rs74331976	0	1	0	0	0
rs74332007	0	0	0	1	0
rs74332215	0	0	0	1	0
rs74332405	0	0	0	1	0
rs74332706	0	0	0	1	0
rs74332715	0	0	0	1	0
rs74332740	0	0	0	1	0
rs74332768	0	0	0	1	0
rs74333045	0	0	1	0	0
rs74333095	0	0	0	0	1
rs74333210	0	1	0	0	0
rs74333296	0	0	0	1	0
rs74333404	0	0	0	1	0
rs74333448	0	0	1	0	0
rs74333499	0	0	0	1	0
rs74333577	0	0	0	1	0
rs74333593	0	0	0	1	0
rs74333598	0	0	0	1	0
rs74333652	0	0	1	0	0
rs74333689	0	0	1	0	0
rs74333814	0	1	0	0	0
rs74333892	0	0	0	1	0
rs74334220	0	0	0	1	0
rs74334797	0	0	0	1	0
rs74334977	0	0	1	0	0
rs74335076	0	0	1	0	0
rs74335143	0	0	1	0	0
rs74335345	0	0	1	0	0
rs74335361	0	0	0	1	0
rs74335469	0	0	0	1	0
rs74335569	0	1	0	0	0
rs74335620	0	0	0	1	0
rs74336107	0	1	0	0	0
rs74336192	0	0	0	1	0
rs74336212	0	0	0	1	0
rs74336460	0	1	0	0	0
rs74336514	0	0	0	1	0
rs74336601	0	0	0	1	0
rs74336606	0	0	1	0	0
rs74336608	0	0	0	1	0
rs74336682	0	0	0	1	0
rs74336691	0	0	0	1	0
rs74336947	0	0	0	1	0
rs74337149	0	0	0	1	0
rs74337217	0	0	0	1	0
rs74337439	0	0	0	1	0
rs74337484	0	0	0	1	0
rs74337498	0	0	1	0	0
rs74337531	0	0	0	1	0
rs74337532	0	1	0	0	0
rs74337642	0	0	0	1	0
rs74337682	0	0	1	0	0
rs74337714	0	0	0	1	0
rs74337724	0	0	0	0	1
rs74337839	0	0	1	0	0
rs74337841	0	0	0	0	1
rs74337918	0	0	0	1	0
rs74337992	0	0	0	1	0
rs74338080	0	0	0	1	0
rs74338147	0	0	1	0	0
rs74338248	0	0	0	1	0
rs74338249	0	1	0	0	0
rs74338307	0	0	0	1	0
rs74338461	0	0	0	0	1
rs74338693	0	1	0	0	0
rs74338702	0	1	0	0	0
rs74338712	0	0	0	1	0
rs74338772	0	0	0	1	0
rs74338908	0	0	0	1	0
rs74338987	0	0	0	1	0
rs74339026	0	0	0	1	0
rs74339131	0	0	0	1	0
rs74339152	0	0	0	1	0
rs74339755	1	0	0	0	0
rs74339758	0	0	0	1	0
rs74339912	0	0	1	0	0
rs74339943	0	0	1	0	0
rs74339964	0	0	1	0	0
rs74340023	1	0	0	0	0
rs74340087	0	0	1	0	0
rs74340198	0	0	0	1	0
rs74340306	0	0	0	0	1
rs74340695	0	0	1	0	0
rs74340696	0	0	0	1	0
rs74340856	0	0	0	0	1
rs74340894	1	0	0	0	0
rs74340944	0	0	1	0	0
rs74341122	0	0	0	1	0
rs74341213	0	1	0	0	0
rs74341405	0	0	1	0	0
rs74341429	0	0	1	0	0
rs74341433	0	1	0	0	0
rs74341487	0	0	0	0	1
rs74341631	0	0	0	0	1
rs74341655	0	0	0	1	0
rs74341659	0	0	1	0	0
rs74341721	0	0	0	1	0
rs74341939	0	0	0	1	0
rs74342018	0	0	1	0	0
rs74342069	1	0	0	0	0
rs74342198	0	0	0	1	0
rs74342261	0	0	0	1	0
rs74342262	0	0	0	0	1
rs74342495	0	1	0	0	0
rs74342684	0	0	0	1	0
rs74342922	0	0	0	1	0
rs74342949	0	0	1	0	0
rs74343190	0	0	0	0	1
rs74343200	0	0	0	1	0
rs74343278	0	0	1	0	0
rs74343504	0	0	0	1	0
rs74344111	0	0	0	1	0
rs74344194	0	0	0	1	0
rs74344235	0	0	0	1	0
rs74344269	0	0	0	1	0
rs74344373	0	0	1	0	0
rs74344381	0	0	0	1	0
rs74344433	0	0	0	1	0
rs74344478	0	0	0	1	0
rs74344534	0	0	0	1	0
rs74344566	0	0	0	1	0
rs74344627	0	0	0	1	0
rs74344750	0	0	0	1	0
rs74344757	0	1	0	0	0
rs74344780	0	0	0	1	0
rs74344925	1	0	0	0	0
rs74344943	0	0	1	0	0
rs74345084	0	0	1	0	0
rs74345111	0	0	0	1	0
rs74345114	0	0	1	0	0
rs74345235	0	0	0	1	0
rs74345416	1	0	0	0	0
rs74345497	0	0	0	1	0
rs74345511	0	0	0	1	0
rs74345525	0	0	0	0	1
rs74345547	0	0	0	0	1
rs74345816	0	0	0	1	0
rs74345830	0	0	0	1	0
rs74346023	0	0	0	1	0
rs74346177	0	0	1	0	0
rs74346219	0	0	0	1	0
rs74346220	0	0	0	1	0
rs74346229	0	0	0	1	0
rs74346313	0	0	0	1	0
rs74346385	0	0	1	0	0
rs74346400	0	0	0	1	0
rs74346720	1	0	0	0	0
rs74346728	0	0	0	1	0
rs74346797	0	1	0	0	0
rs74346798	0	0	0	1	0
rs74346805	0	0	0	1	0
rs74346921	0	1	0	0	0
rs74347047	0	0	0	1	0
rs74347133	0	0	0	1	0
rs74347185	0	0	1	0	0
rs74347220	0	1	0	0	0
rs74347226	0	0	0	1	0
rs74347319	1	0	0	0	0
rs74347554	0	0	0	1	0
rs74347626	0	0	0	1	0
rs74347803	0	0	0	1	0
rs74348269	0	0	0	0	1
rs74348445	0	0	0	1	0
rs74348615	0	0	0	1	0
rs74349069	0	0	0	1	0
rs74349239	0	0	0	1	0
rs74349299	0	0	0	0	1
rs74349461	0	0	0	1	0
rs74349463	0	0	0	1	0
rs74349534	0	0	0	1	0
rs74349595	0	1	0	0	0
rs74349662	0	0	0	1	0
rs74349699	0	0	0	1	0
rs74349733	0	0	1	0	0
rs74349736	0	0	0	1	0
rs74349879	0	0	0	0	1
rs74349880	0	1	0	0	0
rs74349898	0	0	0	1	0
rs74349899	0	0	0	1	0
rs74349957	0	0	0	1	0
rs74350281	0	0	0	1	0
rs74350412	0	0	0	1	0
rs74350477	0	0	0	1	0
rs74350503	0	0	0	1	0
rs74350682	0	0	0	1	0
rs74350792	0	0	0	1	0
rs74350826	0	0	1	0	0
rs74350943	0	1	0	0	0
rs74350953	0	0	0	1	0
rs74350966	0	0	0	1	0
rs74351072	0	0	1	0	0
rs74351216	0	0	0	1	0
rs74351288	0	0	0	1	0
rs74351351	0	1	0	0	0
rs74351590	0	0	0	1	0
rs74352039	1	0	0	0	0
rs74352093	1	0	0	0	0
rs74352134	0	0	0	1	0
rs74352256	0	0	0	1	0
rs74352474	0	1	0	0	0
rs74352489	0	0	0	1	0
rs74352537	0	0	0	1	0
rs74352755	0	0	0	0	1
rs74352848	0	0	0	1	0
rs74352882	0	0	0	1	0
rs74352993	0	0	0	1	0
rs74353132	0	0	0	1	0
rs74353306	0	0	0	1	0
rs74353404	0	0	0	1	0
rs74353472	1	0	0	0	0
rs74353580	0	0	0	1	0
rs74353641	0	0	0	1	0
rs74353949	0	0	0	1	0
rs74354042	1	0	0	0	0
rs74354079	0	0	0	1	0
rs74354248	0	0	0	1	0
rs74354391	0	1	0	0	0
rs74354440	0	0	0	1	0
rs74354507	0	0	0	1	0
rs74354609	0	0	0	1	0
rs74354821	0	0	0	1	0
rs74355159	1	0	0	0	0
rs74355247	0	0	1	0	0
rs74355256	0	0	0	1	0
rs74355352	0	0	0	1	0
rs74355411	0	1	0	0	0
rs74355544	0	0	0	1	0
rs74355573	0	1	0	0	0
rs74355584	0	0	0	1	0
rs74355867	0	0	0	1	0
rs74355963	0	0	0	1	0
rs74356133	0	0	0	1	0
rs74356187	0	0	0	1	0
rs74356379	0	0	0	1	0
rs74356437	0	0	0	1	0
rs74356512	0	0	0	1	0
rs74356559	0	0	0	1	0
rs74356606	0	1	0	0	0
rs74356698	1	0	0	0	0
rs74356729	0	1	0	0	0
rs74356841	0	0	0	1	0
rs74356908	0	0	0	1	0
rs74357056	0	1	0	0	0
rs74357105	1	0	0	0	0
rs74357308	0	1	0	0	0
rs74357322	0	0	0	1	0
rs74357353	0	0	0	1	0
rs74357643	0	0	0	1	0
rs74357710	1	0	0	0	0
rs74357714	0	0	0	0	1
rs74357743	0	0	0	1	0
rs74357765	0	0	0	1	0
rs74357883	1	0	0	0	0
rs74357972	0	0	1	0	0
rs74358111	0	0	0	1	0
rs74358153	0	0	0	1	0
rs74358182	0	1	0	0	0
rs74358335	0	0	0	1	0
rs74358500	0	0	1	0	0
rs74358506	0	1	0	0	0
rs74358590	0	0	0	1	0
rs74358682	0	0	0	1	0
rs74358837	0	0	0	1	0
rs74358939	0	0	0	1	0
rs74358949	0	0	1	0	0
rs74359270	0	0	0	1	0
rs74359389	0	1	0	0	0
rs74359409	0	0	0	1	0
rs74359474	0	0	0	1	0
rs74359503	0	0	0	1	0
rs74359589	0	0	0	1	0
rs74359661	0	0	0	1	0
rs74359721	0	0	0	1	0
rs74359841	1	0	0	0	0
rs74360319	0	0	0	1	0
rs74360446	0	0	0	1	0
rs74360596	1	0	0	0	0
rs74360650	0	1	0	0	0
rs74360704	0	0	1	0	0
rs74360753	0	0	0	0	1
rs74360816	0	0	0	1	0
rs74360864	0	0	0	1	0
rs74360899	1	0	0	0	0
rs74361246	0	0	0	1	0
rs74361359	1	0	0	0	0
rs74361374	0	0	1	0	0
rs74361564	0	0	0	1	0
rs74361664	0	0	0	1	0
rs74361690	0	0	0	1	0
rs74361782	0	0	0	1	0
rs74361804	0	0	0	1	0
rs74361835	0	0	1	0	0
rs74361869	0	1	0	0	0
rs74361938	0	0	0	1	0
rs74361986	0	0	0	1	0
rs74362105	0	0	1	0	0
rs74362107	0	0	0	1	0
rs74362154	0	0	0	1	0
rs74362269	0	0	0	1	0
rs74362324	0	0	1	0	0
rs74362331	0	0	0	1	0
rs74362514	0	0	0	1	0
rs74362547	0	0	0	1	0
rs74362923	0	0	1	0	0
rs74363029	0	0	0	1	0
rs74363042	0	0	0	1	0
rs74363089	0	0	0	1	0
rs74363139	0	0	0	1	0
rs74363154	0	0	0	1	0
rs74363210	0	0	0	1	0
rs74363215	0	0	0	1	0
rs74363230	0	1	0	0	0
rs74363352	1	0	0	0	0
rs74363385	0	0	1	0	0
rs74363568	0	0	0	1	0
rs74363580	0	1	0	0	0
rs74363597	0	0	1	0	0
rs74363719	0	0	0	1	0
rs74363724	0	0	0	1	0
rs74363742	0	0	0	1	0
rs74363866	0	0	1	0	0
rs74363872	0	0	0	1	0
rs74364007	0	0	0	1	0
rs74364265	0	0	0	1	0
rs74364297	0	1	0	0	0
rs74364301	0	1	0	0	0
rs74364368	0	0	0	1	0
rs74364385	0	1	0	0	0
rs74364459	0	0	0	1	0
rs74364489	0	0	0	1	0
rs74364506	0	0	1	0	0
rs74364542	0	0	0	1	0
rs74364625	0	1	0	0	0
rs74364670	0	0	0	1	0
rs74364684	0	1	0	0	0
rs74364893	0	0	0	1	0
rs74365019	0	0	0	1	0
rs74365024	0	0	0	1	0
rs74365117	0	0	1	0	0
rs74365235	0	1	0	0	0
rs74365272	0	0	0	0	1
rs74365525	0	0	0	1	0
rs74365795	0	0	0	1	0
rs74365806	1	0	0	0	0
rs74365815	0	0	0	1	0
rs74365958	0	0	0	1	0
rs74366115	0	0	0	1	0
rs74366146	0	0	0	1	0
rs74366186	0	0	0	1	0
rs74366316	0	1	0	0	0
rs74366400	1	0	0	0	0
rs74366407	0	0	1	0	0
rs74366432	0	1	0	0	0
rs74366694	0	1	0	0	0
rs74366711	0	0	0	1	0
rs74366713	0	0	0	1	0
rs74366769	0	1	0	0	0
rs74367407	0	0	0	1	0
rs74367525	0	0	1	0	0
rs74367655	0	1	0	0	0
rs74367735	0	0	0	1	0
rs74367820	0	0	0	1	0
rs74367875	0	0	1	0	0
rs74367953	0	0	1	0	0
rs74367997	0	0	0	1	0
rs74368018	0	0	1	0	0
rs74368064	0	0	0	1	0
rs74368178	0	0	0	1	0
rs74368210	0	0	0	0	1
rs74368254	0	0	1	0	0
rs74368467	0	0	0	1	0
rs74368558	0	0	1	0	0
rs74368603	0	0	0	1	0
rs74368958	0	0	1	0	0
rs74369020	0	0	0	1	0
rs74369022	0	0	1	0	0
rs74369143	0	0	0	1	0
rs74369454	0	0	0	1	0
rs74369587	1	0	0	0	0
rs74369698	0	0	0	1	0
rs74369702	0	0	0	1	0
rs74369785	0	0	0	1	0
rs74369793	0	0	0	1	0
rs74369865	0	0	1	0	0
rs74369869	0	0	0	1	0
rs74369896	0	0	0	1	0
rs74370049	0	0	0	1	0
rs74370127	0	0	0	1	0
rs74370188	0	0	1	0	0
rs74370195	0	0	0	1	0
rs74370278	1	0	0	0	0
rs74370479	0	0	0	1	0
rs74370598	0	0	0	1	0
rs74370602	0	0	0	1	0
rs74370649	0	0	1	0	0
rs74370711	0	1	0	0	0
rs74370793	0	0	0	1	0
rs74370953	0	0	0	0	1
rs74371106	0	0	0	1	0
rs74371227	0	0	0	1	0
rs74371328	0	0	0	1	0
rs74371503	0	0	0	1	0
rs74371635	0	0	0	1	0
rs74371640	0	0	0	1	0
rs74371703	0	0	0	1	0
rs74371720	0	0	0	1	0
rs74372019	0	0	0	1	0
rs74372173	0	0	1	0	0
rs74372263	0	0	0	1	0
rs74372288	1	0	0	0	0
rs74372302	1	0	0	0	0
rs74372341	1	0	0	0	0
rs74372386	1	0	0	0	0
rs74372553	0	0	0	1	0
rs74372682	0	0	1	0	0
rs74372823	0	0	0	1	0
rs74372911	0	0	0	1	0
rs74373094	1	0	0	0	0
rs74373463	0	0	0	1	0
rs74373473	0	1	0	0	0
rs74373643	1	0	0	0	0
rs74373755	0	0	0	1	0
rs74373890	0	0	0	1	0
rs74373911	0	0	0	1	0
rs74373917	0	0	0	1	0
rs74373966	0	0	0	1	0
rs74374003	0	0	1	0	0
rs74374290	0	0	0	1	0
rs74374398	0	0	0	0	1
rs74374541	0	0	0	1	0
rs74374580	0	0	0	1	0
rs74374888	0	0	0	1	0
rs74375105	0	0	0	1	0
rs74375191	0	0	0	1	0
rs74375209	0	0	0	1	0
rs74375333	0	0	0	1	0
rs74375411	0	1	0	0	0
rs74375561	0	0	1	0	0
rs74375718	0	0	1	0	0
rs74375783	0	0	0	1	0
rs74375842	0	0	0	1	0
rs74376098	0	0	0	1	0
rs74376228	0	0	0	1	0
rs74376229	0	0	1	0	0
rs74376380	0	0	0	1	0
rs74376607	0	0	0	1	0
rs74376619	0	1	0	0	0
rs74376630	0	0	0	1	0
rs74376907	0	0	0	1	0
rs74376923	0	0	0	1	0
rs74376934	0	0	0	1	0
rs74376954	0	1	0	0	0
rs74377054	0	0	1	0	0
rs74377214	0	0	0	1	0
rs74377414	0	0	0	1	0
rs74377429	0	0	0	1	0
rs74377798	0	0	0	1	0
rs74377988	1	0	0	0	0
rs74378013	0	0	0	1	0
rs74378074	0	0	0	1	0
rs74378087	0	1	0	0	0
rs74378122	0	0	0	1	0
rs74378141	0	0	0	1	0
rs74378304	0	0	1	0	0
rs74378743	0	0	1	0	0
rs74378829	0	0	0	1	0
rs74378976	0	0	0	1	0
rs74379053	0	0	0	0	1
rs74379054	0	0	1	0	0
rs74379198	1	0	0	0	0
rs74379287	0	0	0	1	0
rs74379290	0	0	0	1	0
rs74379395	0	0	0	1	0
rs74379564	0	0	0	1	0
rs74379671	0	0	0	1	0
rs74379760	0	0	0	1	0
rs74379884	0	0	0	1	0
rs74379889	0	0	0	1	0
rs74379946	0	0	1	0	0
rs74379986	0	0	0	1	0
rs74380055	0	0	1	0	0
rs74380095	0	0	0	1	0
rs74380234	0	0	0	1	0
rs74380338	1	0	0	0	0
rs74380365	1	0	0	0	0
rs74380481	0	1	0	0	0
rs74380529	0	0	0	1	0
rs74380550	0	0	0	1	0
rs74380632	0	0	0	1	0
rs74380825	1	0	0	0	0
rs74380875	0	0	0	1	0
rs74380884	0	0	0	1	0
rs74380992	0	0	0	1	0
rs74381138	0	0	0	1	0
rs74381158	0	0	0	1	0
rs74381271	0	0	1	0	0
rs74381299	1	0	0	0	0
rs74381316	0	0	0	1	0
rs74381391	0	0	0	1	0
rs74381538	0	0	0	1	0
rs74381544	0	1	0	0	0
rs74381640	1	0	0	0	0
rs74381646	1	0	0	0	0
rs74381658	0	0	0	1	0
rs74381685	0	0	0	1	0
rs74381770	0	0	1	0	0
rs74381808	0	0	0	1	0
rs74381824	0	0	0	1	0
rs74381896	0	0	0	1	0
rs74381974	0	0	0	1	0
rs74382049	0	0	0	1	0
rs74382347	0	0	0	1	0
rs74382367	0	0	0	1	0
rs74382736	0	0	0	1	0
rs74382828	0	0	0	1	0
rs74382908	0	0	0	1	0
rs74382914	0	0	0	1	0
rs74382971	0	0	0	1	0
rs74383105	0	0	0	0	1
rs74383174	0	0	1	0	0
rs74383205	0	0	0	1	0
rs74383391	0	0	0	1	0
rs74383392	0	0	0	1	0
rs74383566	0	1	0	0	0
rs74383608	0	0	1	0	0
rs74383672	0	0	0	1	0
rs74383806	0	0	0	1	0
rs74383823	0	0	1	0	0
rs74383891	0	0	0	1	0
rs74383993	0	1	0	0	0
rs74384159	0	0	1	0	0
rs74384187	0	0	0	1	0
rs74384489	0	1	0	0	0
rs74384572	0	0	0	1	0
rs74384671	0	0	0	1	0
rs74384919	0	0	0	1	0
rs74384961	0	0	0	1	0
rs74385204	0	0	0	1	0
rs74385543	0	0	0	1	0
rs74385673	0	0	0	1	0
rs74385722	0	0	0	1	0
rs74385814	0	0	0	1	0
rs74385820	0	0	1	0	0
rs74386253	0	0	0	1	0
rs74386455	0	0	0	1	0
rs74386871	0	0	0	0	1
rs74387042	0	0	0	0	1
rs74387111	1	0	0	0	0
rs74387138	0	0	0	1	0
rs74387183	0	1	0	0	0
rs74387250	0	1	0	0	0
rs74387271	0	0	0	1	0
rs74387383	0	0	0	1	0
rs74387601	0	0	0	1	0
rs74387630	0	0	0	1	0
rs74387662	0	0	1	0	0
rs74387754	0	1	0	0	0
rs74387778	0	0	0	1	0
rs74387956	0	0	0	1	0
rs74388022	0	1	0	0	0
rs74388125	0	0	0	1	0
rs74388259	0	0	0	0	1
rs74388475	0	1	0	0	0
rs74388538	0	0	0	1	0
rs74388709	0	0	0	0	1
rs74388883	0	0	0	1	0
rs74389110	0	0	0	1	0
rs74389422	0	1	0	0	0
rs74389633	0	0	0	1	0
rs74389820	0	1	0	0	0
rs74389915	0	0	0	1	0
rs74389935	1	0	0	0	0
rs74390091	0	0	0	1	0
rs74390156	0	0	0	1	0
rs74390258	0	0	0	0	1
rs74390329	0	0	0	1	0
rs74390354	0	0	0	1	0
rs74390355	0	0	0	1	0
rs74390389	0	0	0	0	1
rs74390464	1	0	0	0	0
rs74390579	1	0	0	0	0
rs74390651	0	0	0	1	0
rs74390751	0	0	0	1	0
rs74390789	0	0	0	1	0
rs74390824	0	0	1	0	0
rs74390839	0	0	0	1	0
rs74390874	0	0	0	0	1
rs74391023	0	0	0	1	0
rs74391153	0	0	0	1	0
rs74391269	0	0	0	1	0
rs74391472	0	0	0	1	0
rs74391554	1	0	0	0	0
rs74391790	0	0	0	1	0
rs74391796	0	0	0	1	0
rs74391877	0	0	0	1	0
rs74391896	0	0	0	1	0
rs74391926	0	0	0	1	0
rs74391956	0	0	0	1	0
rs74392007	0	0	0	1	0
rs74392077	0	1	0	0	0
rs74392121	0	1	0	0	0
rs74392263	0	0	0	1	0
rs74392275	1	0	0	0	0
rs74392321	0	0	0	0	1
rs74392353	0	0	0	1	0
rs74392510	0	0	0	1	0
rs74392559	0	0	1	0	0
rs74392595	0	0	0	1	0
rs74392721	0	0	0	1	0
rs74392779	0	0	0	1	0
rs74392789	0	0	0	1	0
rs74393160	0	0	0	1	0
rs74393480	0	0	1	0	0
rs74393574	0	0	0	0	1
rs74393603	1	0	0	0	0
rs74393991	0	0	0	0	1
rs74394036	0	0	0	1	0
rs74394156	0	1	0	0	0
rs74394157	0	0	1	0	0
rs74394463	1	0	0	0	0
rs74394649	0	0	1	0	0
rs74394705	0	1	0	0	0
rs74394739	1	0	0	0	0
rs74394746	0	0	0	1	0
rs74395004	0	0	1	0	0
rs74395081	0	0	1	0	0
rs74395108	0	0	0	1	0
rs74395262	0	0	1	0	0
rs74395281	0	0	0	1	0
rs74395302	0	0	0	1	0
rs74395314	0	0	0	1	0
rs74395316	0	0	1	0	0
rs74395326	0	0	0	1	0
rs74395334	0	0	0	1	0
rs74395411	0	0	0	1	0
rs74395445	0	0	0	1	0
rs74395469	0	0	1	0	0
rs74395507	0	0	0	1	0
rs74395661	0	0	0	1	0
rs74395740	0	0	0	1	0
rs74395759	0	0	0	1	0
rs74395899	0	0	0	1	0
rs74395915	0	1	0	0	0
rs74395970	0	0	0	1	0
rs74396207	0	1	0	0	0
rs74396325	0	1	0	0	0
rs74396427	1	0	0	0	0
rs74396614	0	0	0	1	0
rs74396645	0	0	1	0	0
rs74396678	0	0	0	1	0
rs74396740	0	0	0	1	0
rs74396805	0	0	1	0	0
rs74396806	0	0	0	1	0
rs74396832	0	0	0	1	0
rs74396926	1	0	0	0	0
rs74396996	0	0	0	1	0
rs74397161	0	0	0	1	0
rs74397240	0	0	1	0	0
rs74397247	0	0	0	1	0
rs74397353	0	1	0	0	0
rs74397390	0	0	0	1	0
rs74397500	1	0	0	0	0
rs74397585	0	0	0	1	0
rs74397804	0	0	0	1	0
rs74398000	0	1	0	0	0
rs74398166	0	0	0	1	0
rs74398332	0	0	0	1	0
rs74398417	0	1	0	0	0
rs74398586	0	0	0	1	0
rs74398601	0	1	0	0	0
rs74398604	0	0	0	0	1
rs74398778	0	0	0	1	0
rs74398884	0	0	0	1	0
rs74399055	0	0	0	1	0
rs74399066	0	0	0	0	1
rs74399444	0	0	1	0	0
rs74399452	0	0	0	1	0
rs74399555	0	0	0	1	0
rs74399561	0	0	0	1	0
rs74399571	0	0	0	1	0
rs74399607	0	0	0	1	0
rs74399780	0	0	0	1	0
rs74399836	1	0	0	0	0
rs74399970	0	0	1	0	0
rs74399990	0	0	0	0	1
rs74400057	0	0	0	1	0
rs74400109	0	0	0	1	0
rs74400126	0	1	0	0	0
rs74400149	0	0	0	1	0
rs74400248	0	0	1	0	0
rs74400337	0	0	0	1	0
rs74400372	0	1	0	0	0
rs74400468	0	1	0	0	0
rs74400528	0	0	0	1	0
rs74400537	0	0	0	1	0
rs74400734	0	0	0	0	1
rs74400837	0	0	0	1	0
rs74400968	0	0	0	1	0
rs74400971	0	0	1	0	0
rs74401247	0	0	0	1	0
rs74401293	0	0	0	1	0
rs74401455	0	0	0	1	0
rs74401481	0	1	0	0	0
rs74401548	0	0	0	1	0
rs74401648	0	0	0	1	0
rs74401796	0	0	0	1	0
rs74401843	0	0	0	1	0
rs74402304	1	0	0	0	0
rs74402312	0	0	0	1	0
rs74402369	0	0	0	1	0
rs74402546	0	0	0	1	0
rs74402933	0	0	0	1	0
rs74402947	0	1	0	0	0
rs74403064	0	0	0	1	0
rs74403143	0	0	0	1	0
rs74403179	1	0	0	0	0
rs74403255	0	0	0	1	0
rs74403285	0	0	0	1	0
rs74403336	0	1	0	0	0
rs74403339	0	0	0	1	0
rs74403353	0	0	0	1	0
rs74403361	0	0	0	1	0
rs74403532	0	0	0	1	0
rs74403649	1	0	0	0	0
rs74403658	0	1	0	0	0
rs74403677	0	0	1	0	0
rs74403828	0	0	0	1	0
rs74403990	0	0	0	1	0
rs74404016	0	0	0	1	0
rs74404080	0	0	0	1	0
rs74404110	0	0	0	1	0
rs74404198	0	0	0	1	0
rs74404322	0	1	0	0	0
rs74404424	0	0	0	1	0
rs74404509	0	0	0	1	0
rs74404550	0	1	0	0	0
rs74404559	0	0	0	1	0
rs74404567	1	0	0	0	0
rs74404582	0	0	0	1	0
rs74404628	0	0	0	1	0
rs74404669	0	0	1	0	0
rs74404740	0	0	1	0	0
rs74404834	0	0	0	1	0
rs74404881	0	0	0	1	0
rs74404939	0	0	0	1	0
rs74405011	0	1	0	0	0
rs74405116	0	0	0	1	0
rs74405287	0	1	0	0	0
rs74405314	0	0	0	1	0
rs74405815	0	0	0	1	0
rs74405906	0	0	0	1	0
rs74405926	0	0	0	1	0
rs74405982	0	0	0	1	0
rs74406061	0	0	0	1	0
rs74406065	0	0	0	1	0
rs74406097	0	0	0	1	0
rs74406592	0	0	0	1	0
rs74406736	0	0	1	0	0
rs74406749	0	1	0	0	0
rs74406816	0	0	1	0	0
rs74406954	0	0	0	1	0
rs74407023	0	0	0	1	0
rs74407042	0	0	0	1	0
rs74407076	0	0	0	0	1
rs74407448	0	0	0	1	0
rs74407703	0	0	0	1	0
rs74407878	0	0	1	0	0
rs74408034	0	0	0	1	0
rs74408116	0	0	1	0	0
rs74408193	0	0	0	1	0
rs74408224	0	0	1	0	0
rs74408700	0	0	0	1	0
rs74408787	0	0	0	1	0
rs74408934	1	0	0	0	0
rs74408999	0	0	0	1	0
rs74409107	0	0	0	1	0
rs74409346	0	0	0	1	0
rs74409348	0	1	0	0	0
rs74409869	1	0	0	0	0
rs74410091	0	1	0	0	0
rs74410387	0	0	0	1	0
rs74410408	0	0	0	1	0
rs74410428	0	0	0	1	0
rs74410468	0	0	0	1	0
rs74410585	0	0	0	1	0
rs74410628	1	0	0	0	0
rs74410647	0	0	1	0	0
rs74410951	0	0	0	1	0
rs74411038	0	0	0	1	0
rs74411531	0	0	0	1	0
rs74411575	0	0	0	0	1
rs74411661	0	1	0	0	0
rs74411695	0	0	0	1	0
rs74411697	0	0	0	1	0
rs74411744	0	0	0	1	0
rs74411818	0	0	0	1	0
rs74411886	0	0	0	1	0
rs74411947	0	0	0	1	0
rs74412094	0	0	0	1	0
rs74412165	0	0	0	1	0
rs74412214	0	0	0	1	0
rs74412370	0	0	0	1	0
rs74412419	1	0	0	0	0
rs74412563	0	1	0	0	0
rs74412646	0	0	0	1	0
rs74412676	0	0	0	1	0
rs74412739	0	0	0	1	0
rs74412750	0	0	0	1	0
rs74412809	0	0	0	1	0
rs74412863	0	0	1	0	0
rs74412869	1	0	0	0	0
rs74412894	0	0	0	1	0
rs74412943	0	1	0	0	0
rs74413064	0	0	0	1	0
rs74413313	0	0	0	1	0
rs74413375	0	0	0	1	0
rs74413506	0	0	0	1	0
rs74413584	0	0	0	1	0
rs74413619	0	0	0	1	0
rs74413761	0	0	0	1	0
rs74413884	0	0	0	1	0
rs74413924	0	0	0	1	0
rs74413961	1	0	0	0	0
rs74413987	0	0	0	1	0
rs74414073	0	0	0	1	0
rs74414245	0	0	0	1	0
rs74414247	0	0	0	1	0
rs74414393	0	0	0	1	0
rs74414400	0	1	0	0	0
rs74414479	0	0	0	1	0
rs74414496	0	0	0	1	0
rs74414509	0	0	0	1	0
rs74414627	0	0	0	1	0
rs74414691	0	0	0	0	1
rs74414742	0	0	0	1	0
rs74414804	0	0	1	0	0
rs74414838	0	0	0	1	0
rs74414881	0	0	0	1	0
rs74414902	0	0	0	1	0
rs74414922	0	0	0	1	0
rs74414954	0	0	0	1	0
rs74414963	0	0	0	1	0
rs74414974	0	1	0	0	0
rs74415001	0	1	0	0	0
rs74415335	0	0	0	1	0
rs74415760	0	0	0	1	0
rs74415780	1	0	0	0	0
rs74415847	0	0	1	0	0
rs74415860	0	0	0	1	0
rs74415931	0	0	0	1	0
rs74416012	0	0	1	0	0
rs74416090	0	0	0	1	0
rs74416291	0	1	0	0	0
rs74416301	0	0	0	1	0
rs74416328	0	0	0	1	0
rs74416603	0	0	0	1	0
rs74416702	0	0	0	1	0
rs74416764	0	0	1	0	0
rs74416810	0	0	0	1	0
rs74416834	0	0	0	1	0
rs74416862	0	0	1	0	0
rs74416897	0	0	0	1	0
rs74416942	0	0	0	1	0
rs74417367	0	0	0	1	0
rs74417430	0	0	0	1	0
rs74417552	1	0	0	0	0
rs74417635	0	0	0	1	0
rs74417658	0	0	0	1	0
rs74417763	0	0	0	1	0
rs74417971	0	0	0	1	0
rs74418140	0	0	0	1	0
rs74418269	0	0	0	1	0
rs74418287	0	1	0	0	0
rs74418359	1	0	0	0	0
rs74418376	1	0	0	0	0
rs74418380	0	0	0	1	0
rs74418434	0	0	1	0	0
rs74418502	0	0	0	1	0
rs74418524	0	0	0	1	0
rs74418716	0	0	0	0	1
rs74419074	0	0	0	0	1
rs74419139	0	0	1	0	0
rs74419152	0	1	0	0	0
rs74419226	0	1	0	0	0
rs74419404	0	0	1	0	0
rs74419623	1	0	0	0	0
rs74419707	0	1	0	0	0
rs74419726	0	0	1	0	0
rs74419788	0	0	0	1	0
rs74419899	0	0	0	1	0
rs74419922	0	0	0	1	0
rs74420136	1	0	0	0	0
rs74420326	0	0	0	1	0
rs74420336	0	0	0	1	0
rs74420382	0	0	0	1	0
rs74420601	0	0	0	1	0
rs74420760	0	1	0	0	0
rs74420811	1	0	0	0	0
rs74420820	0	0	0	1	0
rs74420856	0	0	0	1	0
rs74420913	1	0	0	0	0
rs74421144	0	0	0	1	0
rs74421261	0	1	0	0	0
rs74421388	0	1	0	0	0
rs74421437	0	0	0	1	0
rs74421748	0	0	0	1	0
rs74422044	0	1	0	0	0
rs74422159	0	0	0	1	0
rs74422281	0	1	0	0	0
rs74422364	0	0	0	1	0
rs74422368	0	0	0	0	1
rs74422387	1	0	0	0	0
rs74422421	0	0	0	1	0
rs74422498	0	0	1	0	0
rs74422515	0	1	0	0	0
rs74422563	0	0	0	1	0
rs74422932	0	1	0	0	0
rs74422936	0	0	0	1	0
rs74422963	0	0	0	1	0
rs74422978	1	0	0	0	0
rs74423070	1	0	0	0	0
rs74423320	1	0	0	0	0
rs74423505	0	0	0	1	0
rs74423570	0	0	0	1	0
rs74423626	0	0	0	1	0
rs74423812	0	0	0	1	0
rs74424072	0	0	0	1	0
rs74424250	0	0	0	1	0
rs74424269	0	0	0	1	0
rs74424291	0	0	1	0	0
rs74424384	0	1	0	0	0
rs74424549	0	0	0	1	0
rs74424558	0	0	0	1	0
rs74424780	0	0	1	0	0
rs74424982	0	1	0	0	0
rs74424995	0	0	0	1	0
rs74425037	0	0	0	1	0
rs74425097	0	0	0	1	0
rs74425159	0	0	0	1	0
rs74425229	0	0	0	1	0
rs74425367	0	0	0	1	0
rs74425451	0	0	0	1	0
rs74425561	0	1	0	0	0
rs74425609	0	0	0	1	0
rs74425621	0	0	0	1	0
rs74425702	0	0	0	1	0
rs74425823	0	0	0	1	0
rs74425893	0	0	0	1	0
rs74425963	0	1	0	0	0
rs74425988	0	0	0	1	0
rs74426086	0	1	0	0	0
rs74426245	0	0	1	0	0
rs74426317	0	0	0	1	0
rs74426341	0	1	0	0	0
rs74426379	0	0	0	1	0
rs74426422	0	0	0	1	0
rs74426636	0	0	0	1	0
rs74426731	0	0	0	1	0
rs74426828	0	0	0	1	0
rs74427023	0	0	0	1	0
rs74427060	0	0	0	0	1
rs74427078	0	1	0	0	0
rs74427162	0	0	0	1	0
rs74427247	0	0	0	1	0
rs74427276	0	0	0	1	0
rs74427371	0	0	0	0	1
rs74427460	0	0	0	1	0
rs74427555	0	1	0	0	0
rs74427596	0	0	0	1	0
rs74427730	0	0	0	1	0
rs74427748	0	0	0	1	0
rs74427844	0	0	1	0	0
rs74427896	0	0	0	1	0
rs74427908	1	0	0	0	0
rs74427954	0	0	0	1	0
rs74427960	0	0	1	0	0
rs74427993	0	0	0	1	0
rs74428111	1	0	0	0	0
rs74428199	0	0	0	1	0
rs74428496	0	0	1	0	0
rs74428522	0	0	0	0	1
rs74428574	0	0	0	1	0
rs74428614	0	0	0	1	0
rs74428655	0	1	0	0	0
rs74428766	0	1	0	0	0
rs74428790	0	1	0	0	0
rs74428902	1	0	0	0	0
rs74429014	0	0	0	1	0
rs74429045	0	0	0	0	1
rs74429211	0	1	0	0	0
rs74429240	0	1	0	0	0
rs74429272	0	0	1	0	0
rs74429279	0	1	0	0	0
rs74429368	0	1	0	0	0
rs74429410	0	0	0	1	0
rs74429431	0	0	0	1	0
rs74429515	0	0	0	1	0
rs74429545	0	0	0	1	0
rs74429596	0	0	0	1	0
rs74429871	0	0	0	1	0
rs74429987	0	0	1	0	0
rs74430027	0	1	0	0	0
rs74430037	0	1	0	0	0
rs74430151	0	0	0	1	0
rs74430302	0	0	0	0	1
rs74430328	0	1	0	0	0
rs74430504	0	0	0	1	0
rs74430518	1	0	0	0	0
rs74430522	0	0	1	0	0
rs74430674	0	0	0	1	0
rs74430681	0	0	0	1	0
rs74430705	0	0	0	1	0
rs74430976	0	0	0	1	0
rs74431215	0	0	1	0	0
rs74431323	0	0	0	1	0
rs74431728	0	0	0	1	0
rs74431782	0	0	1	0	0
rs74431860	0	0	0	1	0
rs74432111	0	0	1	0	0
rs74432426	0	0	0	1	0
rs74432498	0	0	0	1	0
rs74432588	0	0	0	1	0
rs74432647	0	0	0	1	0
rs74432654	0	1	0	0	0
rs74432713	1	0	0	0	0
rs74432975	0	0	0	1	0
rs74433104	0	0	0	1	0
rs74433231	0	1	0	0	0
rs74433509	0	0	0	1	0
rs74433521	0	1	0	0	0
rs74433537	0	0	0	1	0
rs74433552	0	0	0	1	0
rs74433581	0	0	0	1	0
rs74433609	0	0	0	1	0
rs74433627	0	0	0	1	0
rs74434103	0	0	0	1	0
rs74434167	0	0	0	1	0
rs74434245	1	0	0	0	0
rs74434605	0	0	1	0	0
rs74434741	0	1	0	0	0
rs74434764	1	0	0	0	0
rs74434844	0	0	0	1	0
rs74435103	0	0	0	1	0
rs74435104	0	0	0	1	0
rs74435179	0	0	0	1	0
rs74435287	0	1	0	0	0
rs74435391	0	1	0	0	0
rs74435425	0	1	0	0	0
rs74435468	0	0	0	1	0
rs74435510	0	0	0	1	0
rs74435692	0	0	0	1	0
rs74435760	0	0	1	0	0
rs74435936	0	0	0	1	0
rs74435990	0	0	1	0	0
rs74436047	0	0	0	1	0
rs74436048	0	0	0	1	0
rs74436087	0	0	0	1	0
rs74436161	0	0	0	1	0
rs74436348	0	0	0	1	0
rs74436374	0	0	0	1	0
rs74436469	0	0	0	1	0
rs74436576	0	0	1	0	0
rs74436600	0	1	0	0	0
rs74436647	0	0	0	1	0
rs74436730	0	0	0	1	0
rs74436877	0	0	0	1	0
rs74436977	0	0	0	1	0
rs74437005	0	0	0	1	0
rs74437022	0	0	1	0	0
rs74437051	0	0	0	1	0
rs74437152	0	0	0	1	0
rs74437192	0	0	0	1	0
rs74437514	0	0	0	1	0
rs74437569	0	1	0	0	0
rs74437594	0	1	0	0	0
rs74437676	0	0	0	1	0
rs74437708	0	1	0	0	0
rs74437766	0	0	0	1	0
rs74437855	0	1	0	0	0
rs74437885	0	0	0	1	0
rs74438020	0	1	0	0	0
rs74438474	0	0	0	1	0
rs74438663	0	0	0	1	0
rs74438679	0	0	0	0	1
rs74438694	0	1	0	0	0
rs74438783	0	0	0	1	0
rs74438901	0	0	0	1	0
rs74439065	1	0	0	0	0
rs74439078	1	0	0	0	0
rs74439127	0	0	1	0	0
rs74439185	0	0	0	1	0
rs74439419	0	0	0	1	0
rs74439493	0	0	0	0	1
rs74439535	0	0	0	1	0
rs74439636	0	0	0	1	0
rs74439747	0	0	0	1	0
rs74439796	0	0	0	1	0
rs74439799	0	0	1	0	0
rs74439810	0	1	0	0	0
rs74439811	0	0	0	1	0
rs74439843	0	0	0	1	0
rs74439865	0	1	0	0	0
rs74440051	0	0	1	0	0
rs74440113	0	0	0	1	0
rs74440168	0	0	0	1	0
rs74440280	1	0	0	0	0
rs74440306	1	0	0	0	0
rs74440477	0	1	0	0	0
rs74440609	0	0	0	1	0
rs74440713	1	0	0	0	0
rs74441254	0	0	0	1	0
rs74441330	0	0	0	1	0
rs74441473	0	0	1	0	0
rs74441512	0	0	0	1	0
rs74441519	0	1	0	0	0
rs74441603	0	0	1	0	0
rs74441650	0	0	0	1	0
rs74441651	0	0	0	1	0
rs74441669	0	0	0	1	0
rs74441670	0	1	0	0	0
rs74441744	0	0	1	0	0
rs74441782	0	1	0	0	0
rs74441948	0	0	0	1	0
rs74442090	0	1	0	0	0
rs74442293	0	0	0	1	0
rs74442463	0	0	0	1	0
rs74442656	0	0	0	1	0
rs74442698	0	0	0	1	0
rs74442738	0	0	1	0	0
rs74442751	0	1	0	0	0
rs74442783	0	0	0	1	0
rs74442859	0	0	0	1	0
rs74443077	0	1	0	0	0
rs74443206	0	0	1	0	0
rs74443312	0	0	0	1	0
rs74443354	0	1	0	0	0
rs74443451	1	0	0	0	0
rs74443493	0	0	0	1	0
rs74443516	0	0	0	1	0
rs74443598	0	0	0	1	0
rs74443948	0	0	0	1	0
rs74444179	0	0	0	1	0
rs74444347	0	0	0	1	0
rs74444574	0	0	1	0	0
rs74444634	0	0	0	1	0
rs74444805	0	0	0	1	0
rs74444887	0	0	0	1	0
rs74445250	0	0	0	1	0
rs74445254	0	0	0	1	0
rs74445350	1	0	0	0	0
rs74445372	0	0	0	1	0
rs74445516	0	0	0	1	0
rs74445523	0	0	0	1	0
rs74445706	0	0	0	1	0
rs74445778	0	0	0	1	0
rs74445852	0	0	0	1	0
rs74446079	0	1	0	0	0
rs74446178	0	0	0	0	1
rs74446206	0	0	0	1	0
rs74446333	0	0	0	1	0
rs74446577	0	0	0	1	0
rs74446676	0	0	0	1	0
rs74446687	0	0	0	1	0
rs74446709	1	0	0	0	0
rs74446852	0	0	0	1	0
rs74446966	0	0	0	1	0
rs74447001	0	0	0	1	0
rs74447078	0	0	0	1	0
rs74447424	0	0	0	1	0
rs74447433	0	1	0	0	0
rs74447656	0	0	1	0	0
rs74447683	0	0	0	1	0
rs74447718	0	0	0	1	0
rs74447937	0	1	0	0	0
rs74448112	0	0	0	1	0
rs74448225	0	0	0	1	0
rs74448633	0	0	0	1	0
rs74448665	0	0	0	1	0
rs74448762	0	0	0	1	0
rs74448801	0	0	0	1	0
rs74448818	0	0	0	1	0
rs74448840	0	0	0	1	0
rs74448956	0	0	0	1	0
rs74448976	0	0	1	0	0
rs74449033	1	0	0	0	0
rs74449116	0	0	1	0	0
rs74449244	0	1	0	0	0
rs74449309	0	0	1	0	0
rs74449515	0	0	1	0	0
rs74449739	0	1	0	0	0
rs74449779	0	1	0	0	0
rs74449938	0	0	0	1	0
rs74449939	0	0	1	0	0
rs74450000	1	0	0	0	0
rs74450010	0	0	0	0	1
rs74450018	0	0	0	1	0
rs74450034	0	0	0	1	0
rs74450095	0	0	0	1	0
rs74450101	0	1	0	0	0
rs74450133	0	0	0	1	0
rs74450143	0	0	0	1	0
rs74450165	0	0	0	1	0
rs74450300	0	0	0	1	0
rs74450362	0	1	0	0	0
rs74450369	0	0	1	0	0
rs74450436	0	0	0	1	0
rs74450778	0	0	1	0	0
rs74450800	0	0	0	1	0
rs74450812	0	1	0	0	0
rs74450909	0	0	0	1	0
rs74451221	0	0	0	1	0
rs74451343	0	0	0	1	0
rs74451515	0	0	0	1	0
rs74451547	0	0	0	1	0
rs74451576	0	1	0	0	0
rs74451613	0	0	0	1	0
rs74451800	0	0	1	0	0
rs74451996	0	0	0	1	0
rs74452006	0	0	0	1	0
rs74452125	0	1	0	0	0
rs74452225	0	0	0	1	0
rs74452750	0	0	0	0	1
rs74452796	1	0	0	0	0
rs74452879	0	0	0	1	0
rs74452970	0	0	0	1	0
rs74453201	0	0	0	1	0
rs74453262	0	1	0	0	0
rs74453341	0	0	0	1	0
rs74453417	0	0	0	0	1
rs74453456	0	0	0	1	0
rs74453650	0	1	0	0	0
rs74453733	0	0	0	1	0
rs74453773	0	0	0	1	0
rs74453807	0	0	0	1	0
rs74453853	0	0	0	1	0
rs74453950	0	0	0	1	0
rs74454004	0	0	1	0	0
rs74454180	1	0	0	0	0
rs74454308	0	0	0	0	1
rs74454350	0	0	0	1	0
rs74454426	0	0	0	1	0
rs74454549	0	0	0	1	0
rs74454781	0	0	0	1	0
rs74454868	0	0	0	1	0
rs74455035	0	0	1	0	0
rs74455054	0	0	0	1	0
rs74455259	0	0	0	1	0
rs74455522	0	0	0	1	0
rs74455573	0	0	0	1	0
rs74455595	0	1	0	0	0
rs74455670	0	0	0	1	0
rs74455701	0	0	0	1	0
rs74455703	0	0	0	1	0
rs74455705	0	0	0	1	0
rs74455715	0	0	0	1	0
rs74455927	0	0	0	1	0
rs74455930	0	0	0	1	0
rs74455940	0	0	1	0	0
rs74456378	0	0	0	1	0
rs74456382	0	0	0	1	0
rs74456393	0	0	0	1	0
rs74456497	0	0	0	1	0
rs74456594	0	1	0	0	0
rs74456914	1	0	0	0	0
rs74456974	0	0	0	1	0
rs74457030	0	0	0	1	0
rs74457173	0	0	0	1	0
rs74457213	0	0	0	1	0
rs74457339	0	1	0	0	0
rs74457537	0	0	0	1	0
rs74457606	0	0	0	1	0
rs74457662	0	0	1	0	0
rs74457735	1	0	0	0	0
rs74458104	0	0	0	1	0
rs74458143	1	0	0	0	0
rs74458172	1	0	0	0	0
rs74458189	0	0	0	1	0
rs74458255	0	0	0	1	0
rs74458330	1	0	0	0	0
rs74458567	1	0	0	0	0
rs74458766	0	0	0	1	0
rs74458842	0	0	0	1	0
rs74458976	0	0	0	1	0
rs74459177	0	0	0	1	0
rs74459197	0	0	0	0	1
rs74459243	0	1	0	0	0
rs74459381	0	0	0	1	0
rs74459573	0	0	0	1	0
rs74459623	0	0	0	1	0
rs74459641	0	1	0	0	0
rs74459683	0	0	0	1	0
rs74459768	0	0	0	1	0
rs74459781	0	0	0	1	0
rs74459884	0	0	0	1	0
rs74459932	0	0	0	1	0
rs74460028	0	1	0	0	0
rs74460040	0	1	0	0	0
rs74460045	0	0	0	1	0
rs74460047	0	0	1	0	0
rs74460147	0	0	0	1	0
rs74460389	1	0	0	0	0
rs74460561	0	0	0	1	0
rs74460864	0	0	0	1	0
rs74460868	0	0	1	0	0
rs74460919	0	0	0	1	0
rs74460926	0	0	0	1	0
rs74461006	0	1	0	0	0
rs74461044	0	0	0	1	0
rs74461194	0	0	0	1	0
rs74461210	0	0	1	0	0
rs74461214	0	0	0	1	0
rs74461323	0	0	0	1	0
rs74461405	0	0	0	1	0
rs74461513	1	0	0	0	0
rs74461671	0	0	0	1	0
rs74461728	0	0	0	1	0
rs74461734	0	0	0	1	0
rs74461792	0	0	1	0	0
rs74461850	0	0	0	1	0
rs74461931	0	0	0	1	0
rs74462116	0	1	0	0	0
rs74462122	0	0	0	1	0
rs74462160	0	1	0	0	0
rs74462170	0	1	0	0	0
rs74462281	0	0	0	1	0
rs74462336	0	0	0	1	0
rs74462401	0	0	0	1	0
rs74462606	0	0	0	1	0
rs74462616	0	0	1	0	0
rs74462822	0	0	0	1	0
rs74462931	0	0	0	1	0
rs74462989	0	0	0	1	0
rs74463034	0	0	0	1	0
rs74463244	1	0	0	0	0
rs74463298	0	1	0	0	0
rs74463323	0	0	1	0	0
rs74463330	0	0	0	1	0
rs74463369	0	0	1	0	0
rs74463426	0	0	0	1	0
rs74463629	0	0	0	1	0
rs74463836	0	0	1	0	0
rs74463937	1	0	0	0	0
rs74463963	0	0	1	0	0
rs74463989	0	0	1	0	0
rs74464209	0	0	0	1	0
rs74464271	0	0	0	1	0
rs74464319	0	1	0	0	0
rs74464464	0	0	0	1	0
rs74464528	0	0	0	1	0
rs74464529	0	0	0	1	0
rs74464538	0	0	1	0	0
rs74464604	0	0	1	0	0
rs74464620	0	0	0	1	0
rs74464672	0	0	1	0	0
rs74464729	0	0	1	0	0
rs74464760	0	1	0	0	0
rs74464784	0	0	0	1	0
rs74464809	0	0	0	0	1
rs74465085	0	0	1	0	0
rs74465141	1	0	0	0	0
rs74465549	0	0	0	1	0
rs74465643	0	0	0	1	0
rs74465662	0	0	0	1	0
rs74465818	0	0	0	1	0
rs74465845	1	0	0	0	0
rs74465905	0	0	0	1	0
rs74466068	0	0	0	1	0
rs74466208	0	0	0	1	0
rs74466492	0	0	0	1	0
rs74466521	0	0	0	1	0
rs74466703	0	0	0	1	0
rs74466939	0	0	1	0	0
rs74467001	0	1	0	0	0
rs74467138	1	0	0	0	0
rs74467241	0	1	0	0	0
rs74467406	0	0	1	0	0
rs74467577	1	0	0	0	0
rs74467869	0	0	0	1	0
rs74467881	0	0	0	1	0
rs74467966	0	0	0	1	0
rs74467988	0	0	0	1	0
rs74468005	0	0	0	1	0
rs74468231	0	0	0	1	0
rs74468371	0	1	0	0	0
rs74468395	0	0	0	1	0
rs74468461	0	0	0	1	0
rs74468573	0	0	0	1	0
rs74468700	0	1	0	0	0
rs74468741	0	0	0	0	1
rs74468868	0	0	0	1	0
rs74468974	0	0	0	1	0
rs74468995	0	0	0	1	0
rs74469053	0	0	1	0	0
rs74469084	0	1	0	0	0
rs74469149	1	0	0	0	0
rs74469322	0	1	0	0	0
rs74469407	0	0	0	1	0
rs74469419	0	0	0	1	0
rs74469422	0	0	0	0	1
rs74469754	0	0	0	1	0
rs74469831	0	0	0	1	0
rs74469941	0	0	1	0	0
rs74470037	1	0	0	0	0
rs74470085	0	0	0	1	0
rs74470125	0	0	0	1	0
rs74470450	0	0	1	0	0
rs74470540	0	0	0	1	0
rs74470556	0	1	0	0	0
rs74470723	0	0	0	1	0
rs74470843	0	0	0	1	0
rs74470893	0	0	0	0	1
rs74470909	0	0	0	1	0
rs74471119	1	0	0	0	0
rs74471237	0	0	1	0	0
rs74471280	0	0	0	1	0
rs74471282	1	0	0	0	0
rs74471354	0	0	0	1	0
rs74471685	0	0	0	1	0
rs74471732	0	0	0	1	0
rs74471788	1	0	0	0	0
rs74471837	0	0	0	1	0
rs74471888	0	1	0	0	0
rs74471902	0	1	0	0	0
rs74471963	0	1	0	0	0
rs74472154	0	0	0	1	0
rs74472473	0	0	0	1	0
rs74472521	0	1	0	0	0
rs74472683	0	1	0	0	0
rs74472841	0	0	0	1	0
rs74472874	0	1	0	0	0
rs74472886	0	0	0	1	0
rs74472889	0	0	0	1	0
rs74473295	0	0	0	1	0
rs74473689	1	0	0	0	0
rs74473715	0	0	0	1	0
rs74473754	0	0	0	1	0
rs74473870	0	1	0	0	0
rs74473967	0	0	0	1	0
rs74474476	0	0	0	1	0
rs74474547	0	0	0	1	0
rs74474749	0	0	0	1	0
rs74475095	0	0	0	1	0
rs74475139	0	0	1	0	0
rs74475257	0	0	0	1	0
rs74475305	0	1	0	0	0
rs74475315	0	0	0	1	0
rs74475367	0	0	0	1	0
rs74475565	0	0	0	1	0
rs74475568	0	0	0	1	0
rs74475597	0	0	0	1	0
rs74475711	0	0	0	1	0
rs74475760	0	0	0	1	0
rs74475893	1	0	0	0	0
rs74476184	0	0	0	1	0
rs74476260	1	0	0	0	0
rs74476273	0	0	0	1	0
rs74476276	0	1	0	0	0
rs74476404	0	0	0	1	0
rs74476441	0	0	0	1	0
rs74476558	0	1	0	0	0
rs74476632	0	0	0	1	0
rs74476725	0	0	0	1	0
rs74476747	0	0	0	1	0
rs74476766	0	0	0	1	0
rs74476915	0	1	0	0	0
rs74477056	0	0	0	1	0
rs74477113	0	0	0	1	0
rs74477148	0	1	0	0	0
rs74477187	0	0	0	1	0
rs74477447	0	0	0	1	0
rs74477547	0	0	0	1	0
rs74477709	0	0	0	1	0
rs74477759	0	0	0	1	0
rs74477915	0	0	0	1	0
rs74477971	0	0	0	1	0
rs74477976	0	0	0	1	0
rs74478016	0	0	0	1	0
rs74478059	0	0	0	1	0
rs74478182	0	0	0	1	0
rs74478215	0	0	0	1	0
rs74478330	0	0	0	1	0
rs74478331	0	0	0	1	0
rs74478571	0	0	0	1	0
rs74478627	0	0	0	0	1
rs74478635	0	0	0	1	0
rs74478680	0	0	0	1	0
rs74478755	0	1	0	0	0
rs74478800	0	0	0	1	0
rs74478814	0	0	0	1	0
rs74478837	0	0	0	1	0
rs74478959	0	0	0	1	0
rs74478961	0	0	0	1	0
rs74479253	0	0	0	1	0
rs74479492	0	0	0	0	1
rs74479508	0	0	0	1	0
rs74479515	0	0	0	1	0
rs74479583	0	0	1	0	0
rs74479851	1	0	0	0	0
rs74479855	0	0	0	1	0
rs74479859	0	0	1	0	0
rs74480110	0	0	0	1	0
rs74480409	0	0	0	1	0
rs74480537	0	0	0	1	0
rs74480592	0	0	0	1	0
rs74480894	0	0	0	1	0
rs74481028	0	1	0	0	0
rs74481132	0	0	0	1	0
rs74481199	0	0	0	1	0
rs74481420	0	0	1	0	0
rs74481477	0	0	0	1	0
rs74481584	1	0	0	0	0
rs74481648	0	0	0	1	0
rs74481754	1	0	0	0	0
rs74481864	0	0	0	1	0
rs74481906	0	0	0	1	0
rs74481925	0	0	0	1	0
rs74481931	0	0	1	0	0
rs74481946	0	0	1	0	0
rs74481957	0	0	0	1	0
rs74482009	0	0	0	1	0
rs74482035	0	0	0	1	0
rs74482110	0	0	0	1	0
rs74482254	1	0	0	0	0
rs74482295	0	1	0	0	0
rs74482312	0	0	0	1	0
rs74482366	0	0	0	0	1
rs74482400	0	0	0	1	0
rs74482686	0	0	0	1	0
rs74482722	0	0	0	1	0
rs74482762	0	0	0	1	0
rs74482798	0	0	0	1	0
rs74482845	0	0	0	1	0
rs74483119	0	0	0	1	0
rs74483148	0	0	0	1	0
rs74483257	0	0	0	1	0
rs74483389	0	0	0	1	0
rs74483395	1	0	0	0	0
rs74483411	1	0	0	0	0
rs74483423	0	0	0	1	0
rs74483458	0	0	1	0	0
rs74483561	0	0	0	1	0
rs74483669	0	1	0	0	0
rs74483807	0	0	0	1	0
rs74483824	1	0	0	0	0
rs74483842	0	0	0	1	0
rs74483911	1	0	0	0	0
rs74483933	0	0	0	1	0
rs74483943	0	1	0	0	0
rs74483972	0	1	0	0	0
rs74484106	0	0	0	1	0
rs74484242	0	0	1	0	0
rs74484282	1	0	0	0	0
rs74484347	0	0	1	0	0
rs74484460	0	0	0	1	0
rs74484528	0	0	0	0	1
rs74484541	0	0	1	0	0
rs74484552	0	0	0	1	0
rs74484553	0	1	0	0	0
rs74484586	0	0	0	1	0
rs74484681	0	0	0	1	0
rs74484761	0	0	0	1	0
rs74484822	1	0	0	0	0
rs74485004	0	0	0	1	0
rs74485189	0	0	0	1	0
rs74485240	1	0	0	0	0
rs74485246	0	0	0	1	0
rs74485276	0	0	1	0	0
rs74485471	0	0	0	0	1
rs74485490	0	0	1	0	0
rs74485691	0	0	0	1	0
rs74485771	0	0	0	1	0
rs74485907	0	1	0	0	0
rs74486047	0	0	0	1	0
rs74486058	0	0	0	1	0
rs74486064	0	1	0	0	0
rs74486169	0	0	0	1	0
rs74486180	0	0	0	1	0
rs74486455	0	0	0	1	0
rs74486522	0	1	0	0	0
rs74486544	0	0	1	0	0
rs74486950	0	0	0	1	0
rs74486962	0	0	1	0	0
rs74487097	0	0	0	1	0
rs74487104	0	0	0	1	0
rs74487105	0	0	1	0	0
rs74487147	0	0	0	1	0
rs74487357	0	0	0	1	0
rs74487408	0	0	0	1	0
rs74487526	0	0	0	1	0
rs74487555	0	0	0	1	0
rs74487574	0	0	0	1	0
rs74487608	0	0	0	1	0
rs74487609	0	0	0	1	0
rs74487788	0	0	1	0	0
rs74487916	0	1	0	0	0
rs74487962	0	0	0	1	0
rs74488446	0	0	0	1	0
rs74488486	0	0	0	1	0
rs74488553	1	0	0	0	0
rs74488596	0	0	0	1	0
rs74488682	0	0	0	1	0
rs74488705	0	0	0	1	0
rs74488925	0	0	0	1	0
rs74489001	0	0	0	1	0
rs74489002	0	0	0	1	0
rs74489020	1	0	0	0	0
rs74489195	0	0	0	1	0
rs74489348	0	1	0	0	0
rs74489370	0	0	0	1	0
rs74489584	0	0	0	1	0
rs74489593	0	0	0	1	0
rs74489601	0	0	1	0	0
rs74489722	0	0	0	1	0
rs74490020	0	1	0	0	0
rs74490148	0	0	0	1	0
rs74490241	0	0	0	1	0
rs74490386	0	1	0	0	0
rs74490421	0	0	0	1	0
rs74490451	0	0	0	1	0
rs74490467	0	0	0	1	0
rs74490628	1	0	0	0	0
rs74490690	0	0	0	1	0
rs74490755	0	0	0	1	0
rs74490912	0	0	0	1	0
rs74491292	0	0	0	1	0
rs74491386	0	1	0	0	0
rs74491433	0	1	0	0	0
rs74491469	0	0	0	1	0
rs74491575	0	0	0	1	0
rs74491587	1	0	0	0	0
rs74491598	0	0	0	1	0
rs74491643	0	0	0	1	0
rs74492048	0	0	0	1	0
rs74492130	0	0	0	1	0
rs74492143	0	0	0	1	0
rs74492339	1	0	0	0	0
rs74492470	0	0	1	0	0
rs74492546	0	0	0	1	0
rs74492570	1	0	0	0	0
rs74493190	1	0	0	0	0
rs74493334	1	0	0	0	0
rs74493503	0	0	0	1	0
rs74493538	0	0	1	0	0
rs74493546	0	0	0	1	0
rs74493606	0	0	0	1	0
rs74493672	0	0	0	1	0
rs74493747	0	0	0	1	0
rs74493812	0	0	0	1	0
rs74493884	0	0	0	1	0
rs74493915	0	0	0	1	0
rs74494058	0	0	0	1	0
rs74494106	0	0	0	1	0
rs74494115	0	0	0	0	1
rs74494176	0	0	1	0	0
rs74494239	0	0	0	1	0
rs74494292	0	0	0	1	0
rs74494474	0	0	0	1	0
rs74494543	1	0	0	0	0
rs74494797	0	0	0	1	0
rs74494933	0	0	0	1	0
rs74494985	0	0	0	1	0
rs74495016	0	0	0	0	1
rs74495081	0	0	0	1	0
rs74495263	0	0	0	1	0
rs74495285	0	0	0	1	0
rs74495441	0	0	0	1	0
rs74495475	0	0	0	1	0
rs74495533	0	0	0	1	0
rs74495612	0	0	0	1	0
rs74495657	0	0	0	1	0
rs74495736	1	0	0	0	0
rs74495816	0	0	0	1	0
rs74495817	0	0	0	1	0
rs74496018	0	0	1	0	0
rs74496045	0	0	0	1	0
rs74496074	0	0	0	1	0
rs74496177	0	0	1	0	0
rs74496245	0	0	0	1	0
rs74496297	0	0	0	1	0
rs74496384	0	0	1	0	0
rs74496462	0	0	0	1	0
rs74496488	0	0	0	1	0
rs74496492	0	0	0	1	0
rs74496506	0	0	0	1	0
rs74496632	0	0	1	0	0
rs74496737	0	0	0	1	0
rs74496807	0	0	1	0	0
rs74497077	0	0	0	1	0
rs74497173	0	0	0	1	0
rs74497189	1	0	0	0	0
rs74497446	1	0	0	0	0
rs74497724	0	0	0	1	0
rs74497869	0	1	0	0	0
rs74497892	0	0	1	0	0
rs74498077	0	0	1	0	0
rs74498410	0	0	0	1	0
rs74498411	1	0	0	0	0
rs74498421	0	0	0	1	0
rs74498460	1	0	0	0	0
rs74498536	0	0	1	0	0
rs74498654	0	0	1	0	0
rs74498718	0	1	0	0	0
rs74498942	0	0	0	1	0
rs74498947	0	1	0	0	0
rs74498991	0	0	0	1	0
rs74499236	0	0	0	1	0
rs74499460	1	0	0	0	0
rs74499513	0	1	0	0	0
rs74499531	0	0	0	1	0
rs74499556	0	0	0	1	0
rs74499750	0	0	0	1	0
rs74499803	0	0	0	1	0
rs74499848	0	1	0	0	0
rs74499969	0	0	0	1	0
rs74500008	0	1	0	0	0
rs74500140	0	0	0	1	0
rs74500198	0	0	0	1	0
rs74500384	0	0	0	1	0
rs74500471	0	0	0	0	1
rs74500566	0	1	0	0	0
rs74500696	0	1	0	0	0
rs74500898	1	0	0	0	0
rs74501164	0	0	0	1	0
rs74501326	0	0	0	1	0
rs74501384	0	0	1	0	0
rs74501506	0	0	1	0	0
rs74501592	1	0	0	0	0
rs74501670	0	0	0	1	0
rs74501720	0	1	0	0	0
rs74501732	0	0	1	0	0
rs74501864	0	1	0	0	0
rs74501871	1	0	0	0	0
rs74501892	0	0	0	1	0
rs74501905	0	1	0	0	0
rs74502146	0	0	0	1	0
rs74502155	0	0	0	1	0
rs74502308	0	0	0	1	0
rs74502433	0	0	0	1	0
rs74502446	0	1	0	0	0
rs74502601	0	0	0	1	0
rs74502610	0	0	0	1	0
rs74502632	0	0	0	1	0
rs74502721	0	0	0	1	0
rs74502799	0	0	0	1	0
rs74502895	0	0	0	1	0
rs74502950	0	0	0	0	1
rs74503119	0	1	0	0	0
rs74503287	0	0	0	1	0
rs74503359	0	0	0	1	0
rs74503445	0	0	0	1	0
rs74503462	1	0	0	0	0
rs74503505	0	0	0	1	0
rs74503538	0	0	0	1	0
rs74503624	0	0	0	1	0
rs74503712	0	0	0	1	0
rs74504208	1	0	0	0	0
rs74504221	0	0	0	1	0
rs74504320	0	0	0	1	0
rs74504426	0	0	1	0	0
rs74504450	0	0	0	1	0
rs74504511	0	0	0	1	0
rs74504702	0	0	0	1	0
rs74504826	0	0	0	1	0
rs74504835	0	0	0	1	0
rs74504915	0	0	0	1	0
rs74504936	0	0	0	1	0
rs74505000	0	1	0	0	0
rs74505001	0	0	0	0	1
rs74505095	0	0	0	1	0
rs74505101	0	0	0	1	0
rs74505126	0	0	0	1	0
rs74505155	0	0	0	1	0
rs74505169	0	0	0	1	0
rs74505179	0	0	0	1	0
rs74505207	0	0	0	1	0
rs74505241	0	0	0	1	0
rs74505378	0	0	0	1	0
rs74505387	0	0	0	1	0
rs74505410	0	0	0	1	0
rs74505442	0	1	0	0	0
rs74505456	0	1	0	0	0
rs74505546	0	0	0	1	0
rs74505693	0	0	0	1	0
rs74505744	0	0	0	1	0
rs74505856	0	0	0	1	0
rs74505895	0	0	0	1	0
rs74506012	0	0	0	1	0
rs74506052	0	0	0	1	0
rs74506215	0	0	0	1	0
rs74506441	0	0	0	1	0
rs74506480	0	0	1	0	0
rs74506705	0	0	0	1	0
rs74506734	0	0	0	1	0
rs74506808	0	0	0	1	0
rs74506924	0	0	0	1	0
rs74506932	0	0	1	0	0
rs74507126	0	0	0	1	0
rs74507162	0	0	0	1	0
rs74507177	0	0	0	0	1
rs74507189	0	0	0	1	0
rs74507276	0	0	0	0	1
rs74507402	0	0	0	1	0
rs74507555	0	0	0	1	0
rs74507637	0	0	0	1	0
rs74507699	0	0	1	0	0
rs74507751	0	0	0	1	0
rs74507768	0	0	0	1	0
rs74507992	0	0	0	1	0
rs74508050	0	0	0	1	0
rs74508059	0	0	0	1	0
rs74508063	0	0	0	1	0
rs74508099	0	0	0	0	1
rs74508437	0	0	0	0	1
rs74508460	0	0	0	1	0
rs74508472	0	0	0	1	0
rs74508494	1	0	0	0	0
rs74508513	0	0	0	0	1
rs74508580	0	0	0	1	0
rs74508664	0	0	0	1	0
rs74508723	0	1	0	0	0
rs74508725	0	0	0	1	0
rs74508777	0	0	0	0	1
rs74508800	0	0	0	1	0
rs74509110	0	1	0	0	0
rs74509243	0	0	0	1	0
rs74509283	0	0	0	1	0
rs74509527	0	0	0	1	0
rs74509702	0	0	1	0	0
rs74509714	0	0	1	0	0
rs74509722	0	0	0	1	0
rs74509728	0	0	0	1	0
rs74509755	0	0	0	1	0
rs74509850	0	0	0	1	0
rs74510047	0	0	1	0	0
rs74510327	0	0	0	1	0
rs74510465	1	0	0	0	0
rs74510570	0	0	0	1	0
rs74510761	0	0	1	0	0
rs74510803	0	0	1	0	0
rs74511007	0	0	1	0	0
rs74511127	1	0	0	0	0
rs74511508	0	0	0	1	0
rs74511662	0	0	0	1	0
rs74511707	0	0	0	1	0
rs74511776	0	1	0	0	0
rs74512070	0	0	0	1	0
rs74512133	0	0	0	1	0
rs74512165	0	1	0	0	0
rs74512182	0	0	0	1	0
rs74512258	0	0	0	1	0
rs74512319	0	0	0	1	0
rs74512435	0	0	0	1	0
rs74512663	0	0	1	0	0
rs74512742	0	0	0	1	0
rs74512770	0	0	0	1	0
rs74512788	0	0	0	1	0
rs74513104	0	0	0	1	0
rs74513108	0	0	0	1	0
rs74513265	0	1	0	0	0
rs74513273	0	0	1	0	0
rs74513400	0	0	0	1	0
rs74513484	0	0	0	1	0
rs74513522	0	0	0	1	0
rs74513637	1	0	0	0	0
rs74513649	1	0	0	0	0
rs74513667	0	0	0	1	0
rs74513685	0	0	0	1	0
rs74513689	0	0	0	1	0
rs74513743	0	0	0	1	0
rs74513774	0	0	0	1	0
rs74513791	0	0	0	1	0
rs74514006	0	0	0	1	0
rs74514007	0	0	0	1	0
rs74514095	0	0	1	0	0
rs74514430	0	0	0	1	0
rs74514433	0	0	0	1	0
rs74514478	1	0	0	0	0
rs74514492	0	0	0	1	0
rs74514511	0	0	0	1	0
rs74514595	0	0	0	1	0
rs74514636	0	0	0	0	1
rs74514750	0	0	1	0	0
rs74514758	0	1	0	0	0
rs74514980	0	0	0	1	0
rs74514983	0	0	0	1	0
rs74515036	0	0	0	1	0
rs74515228	0	0	0	1	0
rs74515272	0	0	0	1	0
rs74515296	0	0	0	1	0
rs74515301	0	0	0	1	0
rs74515386	0	0	0	1	0
rs74515633	0	0	0	1	0
rs74515664	0	0	0	1	0
rs74515725	0	0	0	1	0
rs74515814	1	0	0	0	0
rs74515819	1	0	0	0	0
rs74515971	0	0	1	0	0
rs74516139	0	1	0	0	0
rs74516215	0	0	0	1	0
rs74516356	0	0	0	1	0
rs74516357	0	0	0	0	1
rs74516584	0	1	0	0	0
rs74516629	0	0	0	1	0
rs74516707	0	0	1	0	0
rs74516771	0	0	0	1	0
rs74516928	0	0	0	1	0
rs74516956	0	0	0	1	0
rs74517016	0	0	1	0	0
rs74517023	0	0	0	1	0
rs74517615	0	0	0	1	0
rs74518000	0	0	0	1	0
rs74518083	1	0	0	0	0
rs74518202	0	1	0	0	0
rs74518232	0	0	0	1	0
rs74518378	0	1	0	0	0
rs74518410	0	0	0	1	0
rs74518666	0	0	0	1	0
rs74518701	0	0	0	1	0
rs74518720	0	0	1	0	0
rs74518983	0	0	0	1	0
rs74519055	0	0	0	1	0
rs74519111	0	1	0	0	0
rs74519113	0	0	0	1	0
rs74519172	0	0	0	1	0
rs74519258	1	0	0	0	0
rs74519274	0	0	0	1	0
rs74519305	0	1	0	0	0
rs74519400	0	0	0	1	0
rs74519491	0	0	1	0	0
rs74519519	0	1	0	0	0
rs74519552	0	0	0	1	0
rs74519778	1	0	0	0	0
rs74519839	0	0	0	1	0
rs74520161	0	0	1	0	0
rs74520265	0	0	0	1	0
rs74520301	0	0	1	0	0
rs74520574	0	0	0	1	0
rs74520618	0	1	0	0	0
rs74520745	0	0	0	1	0
rs74520794	0	1	0	0	0
rs74520838	0	0	0	1	0
rs74521080	0	0	0	1	0
rs74521112	0	0	1	0	0
rs74521134	0	0	0	1	0
rs74521162	0	1	0	0	0
rs74521172	0	0	0	1	0
rs74521173	0	0	0	1	0
rs74521370	0	0	0	1	0
rs74521466	0	0	1	0	0
rs74521495	0	0	0	1	0
rs74521674	0	0	1	0	0
rs74521733	0	0	0	1	0
rs74521781	0	0	0	1	0
rs74521838	0	0	1	0	0
rs74521892	1	0	0	0	0
rs74522090	0	0	0	1	0
rs74522133	0	1	0	0	0
rs74522324	1	0	0	0	0
rs74522435	0	0	0	1	0
rs74522561	0	1	0	0	0
rs74522761	0	0	0	1	0
rs74522940	0	0	0	1	0
rs74523258	0	0	0	1	0
rs74523306	0	0	0	1	0
rs74523667	0	0	1	0	0
rs74523673	0	0	0	1	0
rs74523861	0	0	0	1	0
rs74523928	0	0	0	1	0
rs74523935	0	0	0	0	1
rs74523950	0	0	0	1	0
rs74523977	0	0	0	1	0
rs74524322	0	0	1	0	0
rs74524436	0	0	0	1	0
rs74524460	0	0	0	1	0
rs74524468	0	0	0	1	0
rs74524528	0	0	0	1	0
rs74524543	1	0	0	0	0
rs74524574	0	0	0	1	0
rs74524627	0	0	0	1	0
rs74524715	0	1	0	0	0
rs74524875	1	0	0	0	0
rs74524888	0	0	1	0	0
rs74524892	0	0	0	1	0
rs74525025	0	0	0	1	0
rs74525422	0	0	0	1	0
rs74525691	0	0	0	1	0
rs74525730	0	0	0	1	0
rs74525750	0	0	1	0	0
rs74525855	0	0	0	1	0
rs74525923	0	0	0	1	0
rs74526033	0	0	0	0	1
rs74526073	0	0	0	1	0
rs74526076	0	0	0	1	0
rs74526140	0	0	0	1	0
rs74526153	0	0	1	0	0
rs74526276	0	0	1	0	0
rs74526656	0	0	1	0	0
rs74526674	0	0	1	0	0
rs74526926	0	0	0	1	0
rs74526945	0	0	0	1	0
rs74527011	0	0	0	1	0
rs74527031	0	0	0	1	0
rs74527094	0	0	0	1	0
rs74527130	0	0	1	0	0
rs74527155	0	0	0	1	0
rs74527351	0	0	0	1	0
rs74527474	1	0	0	0	0
rs74527515	0	0	0	1	0
rs74528125	0	1	0	0	0
rs74528219	0	0	1	0	0
rs74528256	1	0	0	0	0
rs74528429	0	0	0	1	0
rs74528612	0	0	0	1	0
rs74528695	0	0	0	1	0
rs74528703	0	0	0	1	0
rs74528773	0	0	0	1	0
rs74528951	0	0	0	1	0
rs74529083	0	0	0	1	0
rs74529193	0	0	0	1	0
rs74529277	0	0	0	1	0
rs74529321	0	0	1	0	0
rs74529418	0	1	0	0	0
rs74529632	0	0	0	1	0
rs74529940	0	0	0	1	0
rs74530069	0	0	0	1	0
rs74530477	0	0	0	1	0
rs74530485	0	0	0	1	0
rs74530502	0	0	0	1	0
rs74530574	0	0	0	1	0
rs74530669	0	0	0	1	0
rs74530679	0	0	0	1	0
rs74530776	0	1	0	0	0
rs74530781	1	0	0	0	0
rs74530907	1	0	0	0	0
rs74531011	0	1	0	0	0
rs74531059	0	0	0	1	0
rs74531074	0	0	1	0	0
rs74531076	0	0	0	0	1
rs74531150	0	0	0	1	0
rs74531173	0	0	0	1	0
rs74531180	1	0	0	0	0
rs74531309	0	0	0	1	0
rs74531384	0	0	0	1	0
rs74531500	0	0	1	0	0
rs74531564	0	1	0	0	0
rs74531708	0	0	1	0	0
rs74531731	0	1	0	0	0
rs74531952	0	0	1	0	0
rs74531985	0	0	0	1	0
rs74531990	0	1	0	0	0
rs74532063	0	0	0	1	0
rs74532357	0	0	0	1	0
rs74532447	0	0	0	1	0
rs74533104	1	0	0	0	0
rs74533129	0	0	0	1	0
rs74533200	0	1	0	0	0
rs74533373	0	1	0	0	0
rs74533402	0	0	0	1	0
rs74533660	0	0	0	1	0
rs74533831	0	0	0	1	0
rs74533904	0	0	1	0	0
rs74534087	0	0	0	1	0
rs74534137	0	0	0	1	0
rs74534225	0	0	0	1	0
rs74534290	0	0	0	1	0
rs74534418	0	0	0	1	0
rs74534495	0	0	0	0	1
rs74534527	0	0	0	1	0
rs74534570	0	0	0	1	0
rs74534685	0	0	0	1	0
rs74534693	0	0	0	1	0
rs74534759	0	0	0	1	0
rs74534785	0	0	0	0	1
rs74534834	0	1	0	0	0
rs74534862	0	0	1	0	0
rs74534982	0	0	0	1	0
rs74535085	0	1	0	0	0
rs74535141	0	0	1	0	0
rs74535213	0	0	0	1	0
rs74535306	0	0	0	1	0
rs74535321	0	0	0	1	0
rs74535419	0	0	0	1	0
rs74535455	0	0	0	1	0
rs74535471	0	1	0	0	0
rs74535612	1	0	0	0	0
rs74535647	0	0	0	1	0
rs74535771	0	0	0	1	0
rs74535795	0	0	0	1	0
rs74536307	0	0	1	0	0
rs74536325	0	0	0	1	0
rs74536391	0	1	0	0	0
rs74536429	0	0	0	1	0
rs74536515	0	0	0	1	0
rs74536522	0	0	0	1	0
rs74536684	1	0	0	0	0
rs74536763	0	0	0	1	0
rs74536809	0	0	0	1	0
rs74536828	0	0	0	1	0
rs74536835	0	0	0	1	0
rs74536945	1	0	0	0	0
rs74536980	0	0	0	1	0
rs74537100	0	1	0	0	0
rs74537181	0	1	0	0	0
rs74537256	0	0	1	0	0
rs74537380	0	0	0	1	0
rs74537443	0	1	0	0	0
rs74537585	0	0	0	1	0
rs74537678	0	0	1	0	0
rs74537684	0	0	0	1	0
rs74537972	0	0	0	1	0
rs74538189	0	0	0	1	0
rs74538263	0	0	0	1	0
rs74538272	0	0	0	1	0
rs74538283	0	0	0	1	0
rs74538469	0	0	0	1	0
rs74538500	0	1	0	0	0
rs74538549	0	1	0	0	0
rs74538806	0	0	1	0	0
rs74538838	0	1	0	0	0
rs74538976	0	0	1	0	0
rs74539187	0	0	0	1	0
rs74539421	0	0	0	1	0
rs74539488	0	0	0	1	0
rs74539497	1	0	0	0	0
rs74539532	0	1	0	0	0
rs74539534	0	0	0	1	0
rs74539550	0	0	0	0	1
rs74539666	0	0	0	0	1
rs74539758	0	0	0	1	0
rs74539792	0	1	0	0	0
rs74539885	1	0	0	0	0
rs74540070	0	0	0	1	0
rs74540220	0	0	0	1	0
rs74540250	0	0	0	1	0
rs74540254	0	0	1	0	0
rs74540300	1	0	0	0	0
rs74540514	0	0	0	1	0
rs74540542	0	0	0	1	0
rs74540690	0	0	1	0	0
rs74540749	0	0	0	1	0
rs74541046	0	0	0	1	0
rs74541123	0	0	1	0	0
rs74541147	1	0	0	0	0
rs74541153	0	0	1	0	0
rs74541391	0	1	0	0	0
rs74541621	0	0	0	0	1
rs74541749	0	0	0	1	0
rs74541865	0	0	0	0	1
rs74542131	0	0	0	1	0
rs74542162	0	0	0	0	1
rs74542542	0	0	0	1	0
rs74542636	0	0	0	1	0
rs74542647	0	1	0	0	0
rs74543058	0	0	0	1	0
rs74543349	1	0	0	0	0
rs74543408	0	0	0	0	1
rs74543472	0	1	0	0	0
rs74543580	0	0	0	1	0
rs74543591	0	0	0	1	0
rs74543686	0	0	1	0	0
rs74543717	0	0	0	1	0
rs74543898	0	0	0	1	0
rs74544061	0	0	0	1	0
rs74544139	1	0	0	0	0
rs74544144	0	0	0	0	1
rs74544532	0	0	0	1	0
rs74544696	0	1	0	0	0
rs74544827	0	0	0	1	0
rs74544846	1	0	0	0	0
rs74544926	0	0	0	1	0
rs74544931	0	1	0	0	0
rs74544964	0	0	0	1	0
rs74545007	0	0	0	1	0
rs74545127	0	0	1	0	0
rs74545188	0	0	0	1	0
rs74545213	0	0	0	1	0
rs74545276	0	1	0	0	0
rs74545280	0	0	0	1	0
rs74545352	0	0	0	1	0
rs74545452	0	0	0	1	0
rs74545603	0	0	0	0	1
rs74545653	0	1	0	0	0
rs74545721	0	0	0	1	0
rs74545747	0	0	1	0	0
rs74545845	0	0	0	0	1
rs74545878	0	0	0	0	1
rs74545928	0	0	0	1	0
rs74545963	0	0	0	1	0
rs74546670	1	0	0	0	0
rs74546794	0	0	0	0	1
rs74546819	0	0	0	1	0
rs74546839	0	0	0	1	0
rs74546937	0	1	0	0	0
rs74546996	0	0	0	1	0
rs74547000	0	0	0	1	0
rs74547047	0	0	0	0	1
rs74547204	0	0	0	1	0
rs74547297	0	0	0	1	0
rs74547391	0	0	0	1	0
rs74547490	0	0	0	1	0
rs74547606	1	0	0	0	0
rs74547673	0	0	1	0	0
rs74547725	0	0	0	1	0
rs74548184	0	0	0	1	0
rs74548439	0	1	0	0	0
rs74548489	0	0	0	1	0
rs74548697	1	0	0	0	0
rs74548733	0	0	0	1	0
rs74548916	0	0	0	1	0
rs74549216	0	1	0	0	0
rs74549312	1	0	0	0	0
rs74549375	0	0	0	1	0
rs74549610	0	1	0	0	0
rs74549699	0	0	0	1	0
rs74549739	1	0	0	0	0
rs74549767	0	0	1	0	0
rs74549782	0	0	0	0	1
rs74549859	0	0	0	1	0
rs74549920	0	1	0	0	0
rs74549923	0	0	1	0	0
rs74549960	0	0	0	1	0
rs74549974	0	0	1	0	0
rs74550012	0	0	0	1	0
rs74550149	1	0	0	0	0
rs74550252	0	0	0	1	0
rs74550269	0	1	0	0	0
rs74550339	0	0	0	1	0
rs74550381	0	0	1	0	0
rs74550530	0	0	1	0	0
rs74550543	0	0	0	1	0
rs74550598	0	1	0	0	0
rs74550670	0	0	0	1	0
rs74550849	0	0	0	1	0
rs74550871	0	0	0	1	0
rs74551091	0	1	0	0	0
rs74551107	0	0	0	1	0
rs74551240	0	0	0	1	0
rs74551295	0	0	0	1	0
rs74551454	0	0	0	1	0
rs74551568	0	1	0	0	0
rs74551720	0	0	0	1	0
rs74551783	1	0	0	0	0
rs74551830	0	1	0	0	0
rs74551848	0	1	0	0	0
rs74551882	0	0	0	1	0
rs74551900	0	1	0	0	0
rs74551987	0	0	0	1	0
rs74552006	0	0	0	1	0
rs74552029	0	0	0	1	0
rs74552124	0	0	0	1	0
rs74552228	0	0	0	1	0
rs74552249	0	0	1	0	0
rs74552294	0	0	0	1	0
rs74552306	0	0	1	0	0
rs74552352	1	0	0	0	0
rs74552450	0	0	0	1	0
rs74552571	0	0	0	1	0
rs74552576	0	0	0	1	0
rs74552580	0	0	0	0	1
rs74552709	0	0	0	1	0
rs74552811	1	0	0	0	0
rs74552876	0	0	0	1	0
rs74552918	0	0	0	1	0
rs74552928	0	0	1	0	0
rs74552977	0	0	0	1	0
rs74553162	0	0	0	1	0
rs74553504	0	1	0	0	0
rs74553554	0	0	0	1	0
rs74553616	0	0	0	1	0
rs74553630	0	0	0	1	0
rs74553660	1	0	0	0	0
rs74553725	0	0	0	1	0
rs74553755	0	0	1	0	0
rs74553827	0	0	0	1	0
rs74553911	0	0	0	1	0
rs74554035	0	0	0	1	0
rs74554097	1	0	0	0	0
rs74554141	0	0	0	1	0
rs74554154	0	0	0	1	0
rs74554258	1	0	0	0	0
rs74554279	0	0	0	1	0
rs74554430	0	0	0	1	0
rs74554644	0	0	0	1	0
rs74555073	0	0	0	1	0
rs74555131	0	0	0	1	0
rs74555192	0	0	0	1	0
rs74555273	0	0	0	1	0
rs74555436	0	0	0	0	1
rs74555448	0	0	0	1	0
rs74555455	0	0	0	1	0
rs74555497	0	0	0	1	0
rs74555595	0	0	0	1	0
rs74555740	0	0	0	0	1
rs74556159	0	0	0	1	0
rs74556312	0	0	0	1	0
rs74556314	0	0	0	0	1
rs74556322	0	0	0	1	0
rs74556364	0	0	0	1	0
rs74556504	0	0	0	1	0
rs74556741	0	0	0	1	0
rs74556912	1	0	0	0	0
rs74556921	0	0	0	1	0
rs74556925	0	0	0	1	0
rs74557013	0	0	0	1	0
rs74557058	0	0	1	0	0
rs74557119	0	0	0	1	0
rs74557148	1	0	0	0	0
rs74557238	0	0	0	1	0
rs74557243	0	0	0	1	0
rs74557285	0	1	0	0	0
rs74557331	0	0	0	1	0
rs74557389	0	0	0	1	0
rs74557492	0	1	0	0	0
rs74557582	0	0	0	1	0
rs74557704	0	0	0	0	1
rs74557797	0	0	0	1	0
rs74557855	0	0	1	0	0
rs74557883	0	0	0	1	0
rs74557917	0	0	0	1	0
rs74557939	0	1	0	0	0
rs74557946	0	0	0	1	0
rs74558008	0	0	0	1	0
rs74558031	0	0	1	0	0
rs74558088	0	1	0	0	0
rs74558113	0	1	0	0	0
rs74558170	0	0	0	1	0
rs74558393	0	0	1	0	0
rs74558463	0	0	0	1	0
rs74558486	0	0	0	0	1
rs74558672	0	0	0	1	0
rs74558819	0	1	0	0	0
rs74558893	0	0	0	1	0
rs74558995	0	0	0	1	0
rs74559047	0	0	0	1	0
rs74559074	0	0	0	1	0
rs74559223	0	0	0	1	0
rs74559361	0	0	0	1	0
rs74559394	1	0	0	0	0
rs74559531	0	0	0	0	1
rs74559740	0	0	1	0	0
rs74559755	0	0	0	1	0
rs74559776	0	0	0	1	0
rs74559821	0	0	0	0	1
rs74560136	0	0	0	1	0
rs74560215	0	1	0	0	0
rs74560362	0	0	0	1	0
rs74560492	0	1	0	0	0
rs74560520	0	0	0	1	0
rs74560655	0	0	0	1	0
rs74560807	1	0	0	0	0
rs74560952	0	0	0	1	0
rs74561022	0	1	0	0	0
rs74561175	0	0	0	1	0
rs74561237	0	1	0	0	0
rs74561248	0	0	0	1	0
rs74561403	0	0	0	1	0
rs74561408	0	0	0	1	0
rs74561513	0	0	0	1	0
rs74561525	0	0	0	1	0
rs74561589	0	0	0	1	0
rs74561604	0	0	0	1	0
rs74561615	0	1	0	0	0
rs74561697	0	0	0	1	0
rs74561752	0	0	0	1	0
rs74561869	0	0	0	1	0
rs74562162	0	0	0	1	0
rs74562224	0	0	0	1	0
rs74562619	0	0	0	1	0
rs74562658	0	0	0	0	1
rs74562815	0	0	0	1	0
rs74562831	0	0	0	1	0
rs74562893	0	0	0	1	0
rs74562911	0	1	0	0	0
rs74562935	0	0	0	1	0
rs74563019	0	0	0	1	0
rs74563023	0	1	0	0	0
rs74563254	0	0	1	0	0
rs74563323	0	1	0	0	0
rs74563378	0	0	0	1	0
rs74563416	1	0	0	0	0
rs74563484	0	0	0	1	0
rs74563673	0	0	0	1	0
rs74563815	0	0	0	1	0
rs74563914	0	1	0	0	0
rs74563989	0	1	0	0	0
rs74564022	0	0	0	1	0
rs74564044	1	0	0	0	0
rs74564102	0	0	0	1	0
rs74564167	0	0	0	1	0
rs74564262	0	0	0	1	0
rs74564300	0	0	0	1	0
rs74564407	0	0	0	1	0
rs74564429	0	0	1	0	0
rs74564593	0	0	1	0	0
rs74564637	0	0	0	1	0
rs74564641	0	0	0	1	0
rs74564677	0	0	0	1	0
rs74564759	0	0	0	1	0
rs74564842	0	0	0	1	0
rs74564915	0	0	0	1	0
rs74564954	0	1	0	0	0
rs74564963	0	0	0	1	0
rs74565038	0	0	0	1	0
rs74565166	0	0	0	1	0
rs74565211	0	0	0	1	0
rs74565368	0	0	0	1	0
rs74565493	0	0	0	1	0
rs74565755	0	0	0	1	0
rs74565893	1	0	0	0	0
rs74565924	0	0	0	1	0
rs74566000	0	0	0	1	0
rs74566069	0	0	0	1	0
rs74566162	0	0	1	0	0
rs74566174	0	0	0	1	0
rs74566221	0	0	0	1	0
rs74566267	1	0	0	0	0
rs74566435	0	0	0	1	0
rs74566505	0	0	0	1	0
rs74566552	0	0	0	1	0
rs74566616	0	0	0	1	0
rs74566648	0	0	0	1	0
rs74566775	0	0	0	1	0
rs74566806	1	0	0	0	0
rs74567084	0	0	0	1	0
rs74567088	0	0	0	1	0
rs74567160	0	0	0	1	0
rs74567255	0	0	0	1	0
rs74567462	0	0	0	1	0
rs74567519	0	0	0	1	0
rs74567597	0	0	0	1	0
rs74567626	0	0	0	0	1
rs74568403	0	1	0	0	0
rs74568509	0	0	0	1	0
rs74568731	0	0	0	1	0
rs74568838	0	0	0	1	0
rs74568844	0	0	0	1	0
rs74569000	0	0	1	0	0
rs74569002	0	0	0	1	0
rs74569099	0	0	0	1	0
rs74569397	0	0	0	1	0
rs74569579	0	0	0	1	0
rs74569625	0	0	0	1	0
rs74569712	0	0	0	1	0
rs74569760	0	0	0	1	0
rs74569774	1	0	0	0	0
rs74569826	0	0	1	0	0
rs74569861	0	0	0	1	0
rs74570052	0	0	0	0	1
rs74570061	0	0	0	1	0
rs74570100	0	0	0	1	0
rs74570132	0	0	1	0	0
rs74570152	1	0	0	0	0
rs74570264	0	1	0	0	0
rs74570311	0	0	0	1	0
rs74570412	0	0	0	1	0
rs74570414	0	0	0	1	0
rs74570456	0	1	0	0	0
rs74570962	0	0	0	1	0
rs74570990	0	0	0	1	0
rs74571301	0	0	0	1	0
rs74571312	0	0	0	1	0
rs74571428	0	0	0	1	0
rs74571486	0	0	0	1	0
rs74571546	0	0	0	0	1
rs74571678	0	0	0	1	0
rs74571695	0	1	0	0	0
rs74571803	0	1	0	0	0
rs74571939	0	0	0	1	0
rs74571966	0	0	0	1	0
rs74571995	0	0	0	1	0
rs74572169	0	0	0	1	0
rs74572231	0	0	0	1	0
rs74572329	1	0	0	0	0
rs74572342	0	0	1	0	0
rs74572549	0	0	0	1	0
rs74572692	0	0	0	1	0
rs74572804	0	0	0	1	0
rs74572856	0	0	0	0	1
rs74573043	0	0	0	1	0
rs74573108	0	0	0	1	0
rs74573147	0	0	0	1	0
rs74573263	0	0	0	1	0
rs74573356	0	0	0	0	1
rs74573398	0	0	0	1	0
rs74573639	0	0	0	1	0
rs74573735	0	0	0	1	0
rs74573899	1	0	0	0	0
rs74574088	0	1	0	0	0
rs74574099	0	0	0	1	0
rs74574100	0	0	0	1	0
rs74574166	0	0	0	1	0
rs74574449	0	0	0	1	0
rs74574656	0	0	0	1	0
rs74574711	0	0	0	1	0
rs74574984	0	1	0	0	0
rs74575059	0	0	0	1	0
rs74575061	1	0	0	0	0
rs74575105	0	0	1	0	0
rs74575282	0	0	0	1	0
rs74575365	0	0	0	1	0
rs74575371	0	0	0	1	0
rs74575794	0	1	0	0	0
rs74575818	0	1	0	0	0
rs74575886	1	0	0	0	0
rs74576059	0	0	0	1	0
rs74576089	0	1	0	0	0
rs74576294	0	0	0	1	0
rs74576533	0	0	0	1	0
rs74576663	0	0	0	1	0
rs74576899	1	0	0	0	0
rs74577396	0	0	0	1	0
rs74577614	0	0	0	1	0
rs74577679	1	0	0	0	0
rs74577688	0	0	0	1	0
rs74577750	0	0	1	0	0
rs74577821	0	0	1	0	0
rs74577904	0	1	0	0	0
rs74577987	0	1	0	0	0
rs74578053	0	0	0	1	0
rs74578133	0	0	1	0	0
rs74578137	0	0	0	1	0
rs74578178	0	0	1	0	0
rs74578286	0	0	0	1	0
rs74578315	0	1	0	0	0
rs74578339	1	0	0	0	0
rs74578433	0	0	0	1	0
rs74578477	0	0	0	1	0
rs74578659	1	0	0	0	0
rs74578740	0	0	1	0	0
rs74578924	0	0	0	1	0
rs74578986	0	0	0	1	0
rs74578997	0	0	0	1	0
rs74579005	0	0	0	1	0
rs74579160	0	0	1	0	0
rs74579389	0	0	0	1	0
rs74579430	1	0	0	0	0
rs74579534	0	0	0	1	0
rs74579576	0	0	0	1	0
rs74579692	0	0	0	1	0
rs74579862	0	0	0	1	0
rs74579881	0	1	0	0	0
rs74579892	0	0	0	1	0
rs74579949	0	0	0	1	0
rs74579964	0	0	0	1	0
rs74580073	0	0	0	1	0
rs74580383	0	0	0	1	0
rs74580540	0	0	0	1	0
rs74580649	0	0	1	0	0
rs74580657	0	0	0	1	0
rs74580703	0	0	0	1	0
rs74580946	0	0	0	1	0
rs74581001	0	1	0	0	0
rs74581114	0	0	0	1	0
rs74581188	0	0	0	0	1
rs74581393	0	0	0	1	0
rs74581489	0	0	0	1	0
rs74581495	0	0	1	0	0
rs74581943	0	0	0	1	0
rs74582000	0	0	0	1	0
rs74582033	0	0	0	1	0
rs74582052	0	1	0	0	0
rs74582063	0	1	0	0	0
rs74582115	0	0	0	1	0
rs74582231	0	0	0	1	0
rs74582340	0	0	0	1	0
rs74582390	0	0	0	1	0
rs74582412	0	0	0	1	0
rs74582425	0	0	1	0	0
rs74582433	0	0	0	1	0
rs74582502	0	0	0	1	0
rs74582511	0	0	0	1	0
rs74582774	0	0	0	1	0
rs74582920	0	0	0	1	0
rs74582990	0	0	0	0	1
rs74583045	0	1	0	0	0
rs74583170	0	0	0	1	0
rs74583309	0	0	0	1	0
rs74583391	0	0	0	1	0
rs74583482	0	0	0	1	0
rs74583625	0	0	0	1	0
rs74583718	0	0	0	1	0
rs74583727	0	0	0	1	0
rs74583981	0	1	0	0	0
rs74584069	0	0	0	1	0
rs74584070	0	0	1	0	0
rs74584091	1	0	0	0	0
rs74584156	1	0	0	0	0
rs74584175	0	0	0	1	0
rs74584336	0	0	0	1	0
rs74584368	0	1	0	0	0
rs74584378	0	0	0	1	0
rs74584384	0	0	0	1	0
rs74584433	0	0	0	1	0
rs74584447	0	0	0	1	0
rs74584527	0	1	0	0	0
rs74584533	0	0	1	0	0
rs74584668	0	0	0	0	1
rs74584672	0	0	0	1	0
rs74584751	0	0	0	1	0
rs74584776	0	0	1	0	0
rs74584879	0	0	0	1	0
rs74584907	0	0	0	1	0
rs74584918	0	0	0	1	0
rs74585061	0	0	1	0	0
rs74585162	0	0	0	1	0
rs74585385	0	0	0	1	0
rs74585442	1	0	0	0	0
rs74585450	0	0	0	1	0
rs74585829	1	0	0	0	0
rs74585891	0	0	0	1	0
rs74586028	0	0	0	1	0
rs74586099	0	0	1	0	0
rs74586222	0	0	0	1	0
rs74586403	0	0	0	1	0
rs74586455	0	0	0	1	0
rs74586473	0	0	0	0	1
rs74586549	0	0	1	0	0
rs74586695	0	0	0	1	0
rs74586794	0	1	0	0	0
rs74586923	0	0	1	0	0
rs74586993	0	0	0	1	0
rs74587034	0	0	0	0	1
rs74587064	0	0	0	1	0
rs74587164	1	0	0	0	0
rs74587167	0	0	0	1	0
rs74587173	0	0	0	1	0
rs74587273	0	0	0	1	0
rs74587375	0	1	0	0	0
rs74587413	0	0	0	1	0
rs74587498	0	0	0	1	0
rs74587967	0	0	0	1	0
rs74588080	0	0	0	1	0
rs74588106	0	0	0	1	0
rs74588137	0	0	0	1	0
rs74588225	0	0	1	0	0
rs74588346	0	0	0	1	0
rs74588366	0	0	0	1	0
rs74588426	0	0	0	1	0
rs74588641	0	0	0	1	0
rs74588661	0	0	0	1	0
rs74588735	0	0	0	1	0
rs74588855	1	0	0	0	0
rs74588944	0	0	1	0	0
rs74589236	0	0	1	0	0
rs74589240	0	0	0	1	0
rs74589258	0	0	0	1	0
rs74589380	1	0	0	0	0
rs74589424	0	0	0	1	0
rs74589515	0	1	0	0	0
rs74589601	0	0	0	1	0
rs74589620	0	0	0	1	0
rs74589631	0	0	0	1	0
rs74589734	0	1	0	0	0
rs74589771	0	0	0	1	0
rs74589968	0	0	0	1	0
rs74590184	0	0	0	1	0
rs74590313	0	0	0	1	0
rs74590402	0	0	0	1	0
rs74590432	0	1	0	0	0
rs74590494	0	0	0	1	0
rs74590684	0	0	0	1	0
rs74590897	0	0	0	1	0
rs74590944	0	0	0	1	0
rs74590968	0	0	0	1	0
rs74590998	0	0	0	1	0
rs74591137	0	0	0	1	0
rs74591173	0	0	0	1	0
rs74591419	0	0	0	1	0
rs74591647	1	0	0	0	0
rs74591805	0	0	0	1	0
rs74591884	0	0	0	1	0
rs74591911	0	0	0	1	0
rs74592033	0	0	1	0	0
rs74592151	1	0	0	0	0
rs74592289	0	1	0	0	0
rs74592392	0	0	0	1	0
rs74592437	0	0	0	1	0
rs74592510	0	0	0	1	0
rs74592615	0	0	1	0	0
rs74592621	0	0	0	1	0
rs74592689	0	0	0	1	0
rs74593033	1	0	0	0	0
rs74593219	0	0	0	1	0
rs74593365	0	0	0	1	0
rs74593409	0	0	0	1	0
rs74593417	0	0	0	1	0
rs74593437	0	0	0	1	0
rs74593521	0	1	0	0	0
rs74593612	0	0	0	1	0
rs74593641	0	0	0	1	0
rs74593729	0	0	0	1	0
rs74593796	0	1	0	0	0
rs74593859	0	0	1	0	0
rs74593890	0	0	0	1	0
rs74593966	0	0	0	1	0
rs74594035	0	0	0	1	0
rs74594085	0	0	0	1	0
rs74594104	0	0	0	1	0
rs74594121	0	0	1	0	0
rs74594169	0	0	0	1	0
rs74594254	0	0	0	1	0
rs74594647	0	1	0	0	0
rs74594752	1	0	0	0	0
rs74594801	0	0	0	1	0
rs74595064	0	0	0	1	0
rs74595112	0	0	0	0	1
rs74595123	0	1	0	0	0
rs74595138	0	0	0	1	0
rs74595161	0	0	0	1	0
rs74595492	0	0	0	1	0
rs74595534	0	0	0	1	0
rs74595557	0	0	0	0	1
rs74595743	0	0	0	1	0
rs74595760	0	0	0	1	0
rs74595797	0	0	0	1	0
rs74595824	0	0	0	1	0
rs74596149	0	1	0	0	0
rs74596340	0	1	0	0	0
rs74596383	0	0	0	1	0
rs74596403	0	0	1	0	0
rs74596753	0	0	0	1	0
rs74596811	0	0	0	1	0
rs74596848	0	0	0	1	0
rs74596877	0	0	0	1	0
rs74597183	0	1	0	0	0
rs74597237	0	0	0	1	0
rs74597252	0	0	0	1	0
rs74597273	0	0	0	1	0
rs74597310	0	0	0	1	0
rs74597408	0	1	0	0	0
rs74597742	0	0	0	1	0
rs74597809	0	0	0	1	0
rs74597863	0	0	1	0	0
rs74597925	0	0	0	1	0
rs74597959	0	1	0	0	0
rs74598058	0	0	0	1	0
rs74598364	0	0	0	1	0
rs74598371	0	0	0	1	0
rs74598382	0	0	0	1	0
rs74598463	0	0	0	1	0
rs74598708	0	0	0	1	0
rs74598753	0	0	0	1	0
rs74598812	0	0	1	0	0
rs74598930	0	0	0	1	0
rs74599003	0	0	0	1	0
rs74599121	0	0	0	1	0
rs74599152	0	0	0	1	0
rs74599183	0	1	0	0	0
rs74599371	0	0	0	1	0
rs74599423	0	0	0	1	0
rs74599522	0	0	0	1	0
rs74599646	0	0	0	1	0
rs74599734	1	0	0	0	0
rs74599937	0	0	0	1	0
rs74600029	1	0	0	0	0
rs74600136	0	0	0	1	0
rs74600159	0	0	0	1	0
rs74600194	0	0	0	1	0
rs74600223	0	0	0	1	0
rs74600357	0	0	0	1	0
rs74600396	0	0	0	1	0
rs74600397	0	0	0	1	0
rs74600765	0	0	0	1	0
rs74600799	0	0	0	1	0
rs74600923	0	0	1	0	0
rs74601226	0	0	0	1	0
rs74601351	0	0	0	1	0
rs74601538	0	0	0	1	0
rs74601574	0	0	0	0	1
rs74601634	0	0	0	1	0
rs74601640	0	0	0	1	0
rs74601679	0	0	0	0	1
rs74601696	0	0	1	0	0
rs74601883	0	0	0	1	0
rs74602136	0	0	0	1	0
rs74602247	0	0	0	1	0
rs74602360	0	1	0	0	0
rs74602660	1	0	0	0	0
rs74602746	0	0	0	1	0
rs74602921	1	0	0	0	0
rs74602945	0	0	0	1	0
rs74602970	0	0	0	1	0
rs74603011	0	0	0	1	0
rs74603256	0	0	0	1	0
rs74603327	0	0	0	1	0
rs74603408	0	0	0	1	0
rs74603611	0	0	0	1	0
rs74603761	0	0	1	0	0
rs74603832	0	0	0	1	0
rs74603906	0	0	0	1	0
rs74603931	0	0	0	1	0
rs74604071	0	1	0	0	0
rs74604269	0	0	0	1	0
rs74604421	0	1	0	0	0
rs74604425	0	0	0	1	0
rs74604451	0	0	0	1	0
rs74604864	1	0	0	0	0
rs74605005	0	0	0	1	0
rs74605050	0	0	1	0	0
rs74605447	0	0	0	1	0
rs74605672	0	0	0	1	0
rs74606085	0	0	0	1	0
rs74606101	0	0	0	1	0
rs74606358	0	0	0	1	0
rs74606400	0	1	0	0	0
rs74606431	0	0	1	0	0
rs74606571	0	0	0	1	0
rs74606643	0	0	0	1	0
rs74606704	0	0	0	1	0
rs74606720	0	0	0	1	0
rs74606733	0	0	0	1	0
rs74606758	0	1	0	0	0
rs74606805	0	0	0	1	0
rs74606992	0	0	0	1	0
rs74607065	0	0	0	1	0
rs74607082	0	0	0	1	0
rs74607138	0	0	0	1	0
rs74607141	0	0	1	0	0
rs74607207	0	0	1	0	0
rs74607556	0	0	1	0	0
rs74607568	0	0	0	1	0
rs74607883	0	0	0	1	0
rs74607912	1	0	0	0	0
rs74607992	1	0	0	0	0
rs74608019	0	0	0	1	0
rs74608517	0	0	0	1	0
rs74608681	0	0	0	1	0
rs74608952	0	0	1	0	0
rs74609180	0	0	0	1	0
rs74609529	0	0	0	1	0
rs74609625	1	0	0	0	0
rs74609750	0	0	0	1	0
rs74609782	0	0	0	1	0
rs74609852	0	0	0	1	0
rs74609900	0	0	0	1	0
rs74609959	1	0	0	0	0
rs74610255	0	0	0	1	0
rs74610467	0	0	0	1	0
rs74610544	0	0	0	1	0
rs74610566	0	0	1	0	0
rs74610583	0	0	0	1	0
rs74610635	0	0	0	1	0
rs74610829	1	0	0	0	0
rs74610975	0	0	0	1	0
rs74610990	0	0	0	1	0
rs74611152	0	0	0	1	0
rs74611185	0	0	0	1	0
rs74611359	0	0	0	1	0
rs74611383	0	0	0	1	0
rs74611447	0	0	0	1	0
rs74611811	0	0	0	0	1
rs74611927	0	1	0	0	0
rs74611949	0	0	0	1	0
rs74612223	0	0	0	1	0
rs74612337	0	0	0	1	0
rs74612339	0	0	0	1	0
rs74612435	0	0	1	0	0
rs74612468	0	0	0	1	0
rs74612574	0	0	0	0	1
rs74612664	0	1	0	0	0
rs74612791	0	0	0	1	0
rs74612817	0	0	1	0	0
rs74612971	0	1	0	0	0
rs74612972	0	0	0	0	1
rs74613210	0	0	0	1	0
rs74613226	1	0	0	0	0
rs74613299	0	0	0	1	0
rs74613655	0	0	0	1	0
rs74613742	0	0	0	1	0
rs74613883	0	0	0	1	0
rs74614020	0	0	0	1	0
rs74614084	0	0	0	1	0
rs74614125	0	0	0	1	0
rs74614808	0	1	0	0	0
rs74614872	0	0	1	0	0
rs74614910	0	0	1	0	0
rs74614939	0	0	0	1	0
rs74614975	0	0	1	0	0
rs74615202	0	0	0	1	0
rs74615286	0	0	0	1	0
rs74615319	0	0	0	1	0
rs74615544	0	0	0	1	0
rs74615635	0	0	1	0	0
rs74615749	0	0	1	0	0
rs74615913	0	0	0	1	0
rs74615948	0	0	0	1	0
rs74615949	0	0	0	1	0
rs74615974	0	0	0	1	0
rs74616133	0	0	1	0	0
rs74616176	0	0	0	1	0
rs74616192	0	1	0	0	0
rs74616310	0	0	0	1	0
rs74616338	0	0	1	0	0
rs74616395	0	0	0	1	0
rs74616416	1	0	0	0	0
rs74616420	0	0	0	1	0
rs74616501	0	1	0	0	0
rs74616547	1	0	0	0	0
rs74616609	1	0	0	0	0
rs74616619	0	1	0	0	0
rs74616738	0	0	0	1	0
rs74616765	0	0	0	1	0
rs74616829	0	0	1	0	0
rs74616867	0	0	0	1	0
rs74616940	0	0	0	1	0
rs74617029	0	0	0	1	0
rs74617122	0	0	0	1	0
rs74617133	0	0	0	1	0
rs74617612	0	1	0	0	0
rs74617664	0	0	0	1	0
rs74617728	0	0	0	1	0
rs74617736	0	1	0	0	0
rs74617910	0	0	1	0	0
rs74617983	0	1	0	0	0
rs74618040	0	0	0	1	0
rs74618629	1	0	0	0	0
rs74618689	0	0	0	1	0
rs74618720	0	0	0	1	0
rs74618903	0	0	0	1	0
rs74618910	0	0	0	1	0
rs74619037	0	0	0	1	0
rs74619082	1	0	0	0	0
rs74619471	0	1	0	0	0
rs74619601	0	1	0	0	0
rs74619686	0	0	0	1	0
rs74619703	0	0	0	1	0
rs74619753	0	0	0	1	0
rs74619772	0	0	0	1	0
rs74619957	0	0	0	1	0
rs74620022	0	0	0	1	0
rs74620048	0	1	0	0	0
rs74620117	0	0	0	1	0
rs74620134	0	0	1	0	0
rs74620141	0	0	0	1	0
rs74620185	0	0	0	1	0
rs74620262	0	0	0	1	0
rs74620310	0	0	0	1	0
rs74620385	0	0	1	0	0
rs74620519	0	1	0	0	0
rs74620632	0	0	0	1	0
rs74620781	0	1	0	0	0
rs74620847	0	1	0	0	0
rs74620892	0	0	0	1	0
rs74620952	0	0	0	1	0
rs74621095	0	0	1	0	0
rs74621182	0	0	0	1	0
rs74621242	0	0	1	0	0
rs74621282	0	0	0	1	0
rs74621319	0	0	1	0	0
rs74621323	0	0	0	1	0
rs74621402	0	0	0	1	0
rs74621603	0	0	0	1	0
rs74621663	0	0	0	1	0
rs74621673	1	0	0	0	0
rs74621704	0	0	1	0	0
rs74621724	1	0	0	0	0
rs74621797	0	1	0	0	0
rs74621835	0	1	0	0	0
rs74621980	0	0	0	1	0
rs74622140	0	0	1	0	0
rs74622182	0	0	0	1	0
rs74622278	0	0	0	1	0
rs74622342	0	0	0	1	0
rs74622453	1	0	0	0	0
rs74622489	0	0	1	0	0
rs74622502	0	0	0	1	0
rs74622678	0	0	0	1	0
rs74622771	0	0	0	1	0
rs74622864	0	0	0	1	0
rs74622883	0	0	0	1	0
rs74622951	0	0	0	1	0
rs74623003	1	0	0	0	0
rs74623215	0	0	0	1	0
rs74623410	0	0	0	1	0
rs74623753	0	0	0	1	0
rs74623793	0	0	0	1	0
rs74623820	0	0	0	1	0
rs74623984	0	0	0	1	0
rs74624026	0	0	0	1	0
rs74624054	0	0	0	1	0
rs74624123	0	1	0	0	0
rs74624298	0	0	1	0	0
rs74624384	0	0	1	0	0
rs74624479	0	0	0	1	0
rs74624642	0	0	0	1	0
rs74624657	0	1	0	0	0
rs74624742	1	0	0	0	0
rs74624810	0	1	0	0	0
rs74624938	0	0	1	0	0
rs74624970	1	0	0	0	0
rs74625175	0	0	0	1	0
rs74625213	0	0	0	0	1
rs74625380	0	1	0	0	0
rs74625405	0	0	0	1	0
rs74625422	0	0	0	1	0
rs74625810	0	0	0	1	0
rs74626055	0	0	0	1	0
rs74626328	0	0	0	1	0
rs74626332	0	0	0	1	0
rs74626344	0	0	0	1	0
rs74626382	0	0	0	1	0
rs74626636	0	1	0	0	0
rs74626709	0	0	1	0	0
rs74626765	0	0	0	1	0
rs74626893	0	0	0	1	0
rs74626913	0	0	0	1	0
rs74626973	0	1	0	0	0
rs74626980	0	0	0	1	0
rs74627145	0	0	0	1	0
rs74627195	0	0	0	1	0
rs74627382	0	0	1	0	0
rs74627406	0	0	0	1	0
rs74627459	0	0	0	1	0
rs74627499	0	1	0	0	0
rs74627504	0	0	0	1	0
rs74627556	0	0	0	0	1
rs74627630	0	0	0	1	0
rs74627697	0	0	0	1	0
rs74627832	0	0	0	1	0
rs74627839	0	0	0	0	1
rs74627870	1	0	0	0	0
rs74628050	0	0	0	1	0
rs74628214	1	0	0	0	0
rs74628273	1	0	0	0	0
rs74628484	0	0	1	0	0
rs74628615	0	0	0	1	0
rs74628628	0	0	0	0	1
rs74628688	0	0	1	0	0
rs74628726	0	0	0	1	0
rs74628946	0	0	0	1	0
rs74629188	0	0	0	1	0
rs74629381	0	0	0	1	0
rs74629382	0	0	0	1	0
rs74629544	0	0	0	1	0
rs74629614	0	0	0	1	0
rs74629692	0	0	0	1	0
rs74629694	0	0	0	1	0
rs74629734	0	0	0	1	0
rs74629828	0	0	1	0	0
rs74629966	0	0	0	1	0
rs74630153	0	1	0	0	0
rs74630180	0	0	0	1	0
rs74630263	0	0	0	1	0
rs74630341	1	0	0	0	0
rs74630398	0	0	0	1	0
rs74630632	0	0	0	1	0
rs74630865	0	0	0	1	0
rs74631039	0	0	1	0	0
rs74631176	0	0	1	0	0
rs74631368	0	0	0	1	0
rs74631524	0	0	0	1	0
rs74631573	0	0	0	1	0
rs74631661	0	0	1	0	0
rs74631822	0	0	0	1	0
rs74631837	0	0	0	1	0
rs74632011	0	0	0	1	0
rs74632148	0	0	0	1	0
rs74632204	0	0	0	1	0
rs74632471	0	0	0	1	0
rs74632550	0	1	0	0	0
rs74632614	1	0	0	0	0
rs74632714	0	0	0	1	0
rs74632724	0	0	0	1	0
rs74632812	0	0	0	1	0
rs74632889	0	0	0	1	0
rs74633070	0	0	0	1	0
rs74633552	0	0	0	1	0
rs74633613	0	0	0	1	0
rs74633646	0	0	1	0	0
rs74633660	1	0	0	0	0
rs74633707	0	0	0	1	0
rs74633762	0	0	0	1	0
rs74633788	0	0	1	0	0
rs74633807	0	1	0	0	0
rs74633985	0	0	0	1	0
rs74634003	0	0	0	1	0
rs74634068	1	0	0	0	0
rs74634605	0	0	0	1	0
rs74634870	0	0	0	1	0
rs74634929	0	0	0	1	0
rs74634930	0	0	0	0	1
rs74635023	0	0	0	1	0
rs74635153	0	1	0	0	0
rs74635415	0	0	0	1	0
rs74635417	0	0	1	0	0
rs74635465	0	0	0	1	0
rs74635474	0	0	0	0	1
rs74635476	0	0	0	1	0
rs74635495	1	0	0	0	0
rs74635757	0	0	0	1	0
rs74635764	0	0	0	1	0
rs74635932	0	1	0	0	0
rs74636078	0	0	0	1	0
rs74636111	0	0	1	0	0
rs74636130	0	1	0	0	0
rs74636199	0	0	0	1	0
rs74636255	0	0	0	1	0
rs74636271	0	0	0	1	0
rs74636366	0	1	0	0	0
rs74636383	0	0	0	0	1
rs74636502	0	0	0	1	0
rs74636649	0	0	0	1	0
rs74636749	0	0	0	1	0
rs74636959	0	0	1	0	0
rs74637028	0	0	1	0	0
rs74637202	0	0	0	1	0
rs74637396	0	1	0	0	0
rs74637406	0	0	0	1	0
rs74637497	0	0	0	1	0
rs74637603	0	0	0	1	0
rs74637818	0	0	0	1	0
rs74637941	1	0	0	0	0
rs74637966	0	1	0	0	0
rs74638009	0	1	0	0	0
rs74638037	1	0	0	0	0
rs74638060	0	0	0	1	0
rs74638115	0	0	0	1	0
rs74638502	0	0	1	0	0
rs74638606	0	0	0	1	0
rs74638719	0	0	0	1	0
rs74638767	0	0	0	1	0
rs74638839	0	0	0	1	0
rs74638968	0	1	0	0	0
rs74639140	0	1	0	0	0
rs74639299	0	0	0	1	0
rs74639341	0	0	1	0	0
rs74639416	0	0	0	1	0
rs74639439	0	0	0	1	0
rs74639704	0	0	0	1	0
rs74639831	0	0	1	0	0
rs74639990	0	0	0	1	0
rs74639992	1	0	0	0	0
rs74640184	0	0	0	1	0
rs74640364	0	0	1	0	0
rs74640433	0	0	1	0	0
rs74640656	0	0	0	1	0
rs74640759	1	0	0	0	0
rs74640770	0	0	0	1	0
rs74640771	0	0	0	1	0
rs74640802	0	0	0	1	0
rs74640938	0	1	0	0	0
rs74640961	1	0	0	0	0
rs74640997	0	0	0	1	0
rs74641028	0	0	0	1	0
rs74641153	0	0	0	1	0
rs74641205	0	1	0	0	0
rs74641231	0	0	0	1	0
rs74641446	0	1	0	0	0
rs74641502	0	0	1	0	0
rs74641579	0	0	0	1	0
rs74641664	0	0	0	1	0
rs74641739	0	0	0	1	0
rs74641920	0	0	1	0	0
rs74641957	0	1	0	0	0
rs74642020	0	0	0	1	0
rs74642021	0	1	0	0	0
rs74642117	0	0	0	1	0
rs74642127	0	0	1	0	0
rs74642138	0	0	0	1	0
rs74642237	0	0	0	1	0
rs74642342	0	0	0	1	0
rs74642428	0	0	0	1	0
rs74642434	0	0	0	1	0
rs74642574	0	0	1	0	0
rs74642641	0	0	0	1	0
rs74642692	0	0	0	1	0
rs74642751	0	0	0	1	0
rs74642773	0	0	0	1	0
rs74642849	0	0	0	1	0
rs74642859	0	0	1	0	0
rs74642874	0	0	0	1	0
rs74642905	0	0	0	1	0
rs74642963	0	0	0	1	0
rs74643026	0	0	0	1	0
rs74643062	0	0	0	0	1
rs74643099	0	0	0	1	0
rs74643157	0	0	1	0	0
rs74643185	0	0	0	1	0
rs74643266	0	0	0	1	0
rs74643273	0	0	0	1	0
rs74643289	0	1	0	0	0
rs74643533	0	0	0	1	0
rs74643534	0	0	0	1	0
rs74643634	1	0	0	0	0
rs74643660	0	1	0	0	0
rs74643746	0	0	0	1	0
rs74643782	1	0	0	0	0
rs74643810	1	0	0	0	0
rs74643815	0	0	0	1	0
rs74643903	0	0	0	1	0
rs74643907	0	1	0	0	0
rs74644032	0	1	0	0	0
rs74644325	0	0	0	1	0
rs74644347	0	0	0	1	0
rs74644374	1	0	0	0	0
rs74644417	0	0	1	0	0
rs74644557	0	0	1	0	0
rs74644777	0	0	0	1	0
rs74645312	0	0	0	1	0
rs74645379	0	0	0	1	0
rs74645459	0	1	0	0	0
rs74645497	0	0	0	1	0
rs74645565	0	0	0	1	0
rs74645730	0	0	0	1	0
rs74645799	1	0	0	0	0
rs74645910	0	0	1	0	0
rs74645945	0	1	0	0	0
rs74645957	0	0	0	1	0
rs74646023	1	0	0	0	0
rs74646148	0	0	1	0	0
rs74646252	0	0	0	1	0
rs74646452	0	1	0	0	0
rs74646456	0	0	0	1	0
rs74646706	0	0	0	1	0
rs74646823	0	0	0	1	0
rs74646899	0	0	0	1	0
rs74646938	0	0	0	1	0
rs74646973	0	0	0	1	0
rs74647053	0	0	0	1	0
rs74647166	0	1	0	0	0
rs74647173	0	0	1	0	0
rs74647265	0	0	1	0	0
rs74647489	0	0	0	1	0
rs74647553	0	0	0	1	0
rs74647728	0	1	0	0	0
rs74647908	0	1	0	0	0
rs74648015	0	0	0	1	0
rs74648048	0	0	0	1	0
rs74648194	0	0	0	1	0
rs74648426	1	0	0	0	0
rs74648439	0	0	0	1	0
rs74648467	0	0	0	0	1
rs74648523	0	0	1	0	0
rs74648763	0	0	0	1	0
rs74649045	0	0	0	1	0
rs74649117	0	0	0	1	0
rs74649444	1	0	0	0	0
rs74649454	0	0	0	1	0
rs74649793	0	0	0	1	0
rs74649892	0	1	0	0	0
rs74649950	0	0	0	1	0
rs74649990	0	0	1	0	0
rs74650321	0	1	0	0	0
rs74650466	0	0	0	1	0
rs74650709	0	0	0	1	0
rs74650978	0	1	0	0	0
rs74651035	0	0	1	0	0
rs74651079	1	0	0	0	0
rs74651097	0	1	0	0	0
rs74651137	0	0	1	0	0
rs74651142	0	0	0	1	0
rs74651379	0	0	0	1	0
rs74651391	1	0	0	0	0
rs74651412	0	0	0	1	0
rs74651462	0	0	1	0	0
rs74651651	0	0	0	1	0
rs74651698	0	0	0	1	0
rs74651936	0	1	0	0	0
rs74651953	0	0	0	1	0
rs74651976	0	0	1	0	0
rs74652035	0	0	0	1	0
rs74652037	0	0	0	1	0
rs74652203	0	0	0	1	0
rs74652223	0	0	1	0	0
rs74652243	1	0	0	0	0
rs74652378	0	0	1	0	0
rs74652662	0	0	1	0	0
rs74652684	0	1	0	0	0
rs74652713	0	0	0	1	0
rs74652866	1	0	0	0	0
rs74652956	0	0	1	0	0
rs74652962	0	0	0	1	0
rs74652997	0	0	1	0	0
rs74653336	0	0	0	1	0
rs74653364	0	0	0	1	0
rs74653392	0	1	0	0	0
rs74653436	0	0	0	0	1
rs74653514	0	0	0	1	0
rs74653607	0	0	0	1	0
rs74653694	0	0	0	1	0
rs74653710	0	0	0	1	0
rs74653713	0	0	0	1	0
rs74653762	0	0	0	1	0
rs74653914	0	0	0	1	0
rs74653919	0	0	0	0	1
rs74654208	0	0	0	1	0
rs74654392	0	0	0	1	0
rs74654465	0	0	0	1	0
rs74654558	0	0	1	0	0
rs74654613	1	0	0	0	0
rs74654691	0	0	0	1	0
rs74654764	0	0	0	1	0
rs74654811	0	0	0	1	0
rs74655014	0	0	0	1	0
rs74655023	1	0	0	0	0
rs74655205	0	0	1	0	0
rs74655208	1	0	0	0	0
rs74655252	0	1	0	0	0
rs74655273	1	0	0	0	0
rs74655275	1	0	0	0	0
rs74655491	0	1	0	0	0
rs74655576	0	0	0	1	0
rs74655590	0	0	0	1	0
rs74655608	0	0	0	1	0
rs74655663	0	0	0	1	0
rs74655678	0	0	0	1	0
rs74655847	0	0	0	1	0
rs74655933	0	0	1	0	0
rs74655984	0	0	0	1	0
rs74656058	0	1	0	0	0
rs74656108	0	0	0	1	0
rs74656121	0	0	0	0	1
rs74656217	0	0	0	1	0
rs74656249	0	0	0	1	0
rs74656356	0	1	0	0	0
rs74656670	1	0	0	0	0
rs74656784	1	0	0	0	0
rs74656990	0	0	0	1	0
rs74657204	0	0	0	1	0
rs74657271	0	0	0	1	0
rs74657312	0	0	0	1	0
rs74657465	0	0	0	1	0
rs74657526	0	0	0	1	0
rs74657547	0	0	0	1	0
rs74657637	0	0	1	0	0
rs74657705	0	1	0	0	0
rs74657736	0	0	1	0	0
rs74657740	0	0	1	0	0
rs74657748	0	0	0	1	0
rs74657866	0	0	0	1	0
rs74657949	0	0	0	1	0
rs74657955	0	0	0	1	0
rs74658197	0	0	0	1	0
rs74658500	0	0	0	1	0
rs74658509	0	0	0	1	0
rs74658613	0	0	0	1	0
rs74658637	0	0	0	1	0
rs74658700	0	0	0	1	0
rs74658765	0	0	0	1	0
rs74658821	0	0	0	1	0
rs74658863	0	0	1	0	0
rs74658934	0	0	0	1	0
rs74659020	0	0	0	0	1
rs74659040	0	0	1	0	0
rs74659229	0	0	0	1	0
rs74659366	0	1	0	0	0
rs74659367	0	0	0	1	0
rs74659425	0	0	0	1	0
rs74659479	0	1	0	0	0
rs74659578	0	0	1	0	0
rs74659619	0	0	0	1	0
rs74659698	0	0	0	1	0
rs74659833	0	0	0	1	0
rs74660042	0	1	0	0	0
rs74660106	0	0	1	0	0
rs74660175	0	0	0	1	0
rs74660194	0	0	0	1	0
rs74660242	0	0	0	1	0
rs74660487	0	0	1	0	0
rs74660599	0	1	0	0	0
rs74660610	0	0	1	0	0
rs74660875	0	0	0	1	0
rs74660944	0	0	0	1	0
rs74660948	0	0	1	0	0
rs74660986	0	0	0	1	0
rs74661050	1	0	0	0	0
rs74661253	0	0	0	1	0
rs74661341	0	0	0	1	0
rs74661360	0	0	0	1	0
rs74661405	1	0	0	0	0
rs74661488	0	1	0	0	0
rs74661696	0	0	0	1	0
rs74661733	0	0	0	1	0
rs74661797	0	0	0	1	0
rs74662043	0	0	0	1	0
rs74662072	0	0	0	1	0
rs74662146	0	0	0	1	0
rs74662180	0	0	0	1	0
rs74662337	0	1	0	0	0
rs74662340	0	0	0	1	0
rs74662365	0	0	0	1	0
rs74662479	0	0	0	1	0
rs74662761	0	0	0	1	0
rs74662857	1	0	0	0	0
rs74662969	0	0	1	0	0
rs74663079	0	1	0	0	0
rs74663166	0	0	0	1	0
rs74663342	0	0	1	0	0
rs74663567	0	0	0	1	0
rs74663625	0	0	1	0	0
rs74663754	0	0	0	0	1
rs74663840	0	0	0	1	0
rs74663963	0	0	0	1	0
rs74664302	0	1	0	0	0
rs74664465	0	0	1	0	0
rs74664572	0	0	1	0	0
rs74664695	0	0	0	1	0
rs74664720	0	0	1	0	0
rs74664788	0	0	0	1	0
rs74664817	0	0	0	1	0
rs74664837	0	0	0	1	0
rs74664873	0	0	0	1	0
rs74664905	0	0	0	1	0
rs74664958	0	0	0	1	0
rs74665142	0	0	0	1	0
rs74665172	0	1	0	0	0
rs74665201	0	1	0	0	0
rs74665243	0	0	0	1	0
rs74665259	0	0	0	1	0
rs74665267	0	1	0	0	0
rs74665358	0	1	0	0	0
rs74665401	0	0	0	0	1
rs74665615	0	0	0	1	0
rs74665636	0	1	0	0	0
rs74666248	0	0	0	1	0
rs74666394	0	0	0	1	0
rs74666439	0	0	0	1	0
rs74666680	0	0	0	1	0
rs74666696	0	0	1	0	0
rs74666822	0	0	0	1	0
rs74666890	0	0	0	1	0
rs74666904	0	0	0	1	0
rs74666943	0	0	1	0	0
rs74666961	0	0	1	0	0
rs74667009	0	0	0	1	0
rs74667260	0	1	0	0	0
rs74667423	0	0	0	1	0
rs74667472	0	1	0	0	0
rs74667571	0	0	0	1	0
rs74667725	0	0	0	1	0
rs74667778	1	0	0	0	0
rs74667783	0	0	0	1	0
rs74668005	0	0	0	1	0
rs74668049	0	0	0	1	0
rs74668072	0	1	0	0	0
rs74668192	0	0	0	1	0
rs74668276	0	1	0	0	0
rs74668421	0	0	0	1	0
rs74668461	0	0	1	0	0
rs74668532	0	0	0	0	1
rs74668536	0	0	0	1	0
rs74668759	0	0	0	1	0
rs74668760	0	0	0	1	0
rs74668776	1	0	0	0	0
rs74668856	0	0	0	1	0
rs74669065	0	0	0	1	0
rs74669205	0	0	0	1	0
rs74669216	1	0	0	0	0
rs74669433	0	0	0	1	0
rs74669613	0	0	0	1	0
rs74669707	0	0	0	1	0
rs74669722	0	0	0	1	0
rs74669972	0	0	0	1	0
rs74670140	0	0	0	1	0
rs74670146	0	0	1	0	0
rs74670150	0	0	0	1	0
rs74670151	0	0	0	1	0
rs74670219	1	0	0	0	0
rs74670259	0	0	1	0	0
rs74670312	0	1	0	0	0
rs74670582	0	1	0	0	0
rs74670688	0	0	0	1	0
rs74670767	0	0	0	0	1
rs74670778	0	0	0	1	0
rs74670811	0	0	0	1	0
rs74671184	0	0	0	1	0
rs74671254	0	1	0	0	0
rs74671737	0	0	0	1	0
rs74671793	0	0	0	1	0
rs74671850	0	0	0	1	0
rs74671941	0	0	0	1	0
rs74672008	0	0	0	1	0
rs74672214	0	0	0	1	0
rs74672240	0	0	0	1	0
rs74672386	0	1	0	0	0
rs74672420	1	0	0	0	0
rs74672435	0	0	0	1	0
rs74672539	0	1	0	0	0
rs74672678	1	0	0	0	0
rs74672725	0	0	1	0	0
rs74672727	0	0	0	1	0
rs74672925	0	0	0	1	0
rs74672927	0	0	1	0	0
rs74673147	0	0	0	1	0
rs74673195	0	0	0	1	0
rs74673283	0	0	0	1	0
rs74673384	0	0	0	1	0
rs74673555	0	0	0	1	0
rs74673566	0	0	0	1	0
rs74673631	0	0	0	1	0
rs74673744	0	0	0	1	0
rs74673807	0	1	0	0	0
rs74673833	0	0	0	1	0
rs74673844	0	0	0	1	0
rs74674034	0	0	0	1	0
rs74674373	0	1	0	0	0
rs74674471	0	0	0	1	0
rs74674753	0	0	0	1	0
rs74674820	0	1	0	0	0
rs74675044	0	0	0	1	0
rs74675046	0	0	0	1	0
rs74675179	1	0	0	0	0
rs74675231	0	0	0	1	0
rs74675237	1	0	0	0	0
rs74675399	1	0	0	0	0
rs74675500	0	0	0	1	0
rs74675554	0	0	0	1	0
rs74675703	0	1	0	0	0
rs74675840	0	0	1	0	0
rs74675876	0	1	0	0	0
rs74675918	0	1	0	0	0
rs74675938	0	0	0	1	0
rs74675958	0	0	0	1	0
rs74675968	0	0	0	1	0
rs74675982	0	0	0	1	0
rs74675998	0	1	0	0	0
rs74676369	0	0	0	1	0
rs74676440	0	0	0	1	0
rs74676495	0	1	0	0	0
rs74676686	0	0	0	1	0
rs74676712	0	1	0	0	0
rs74676841	0	0	0	1	0
rs74676867	0	0	0	1	0
rs74676868	1	0	0	0	0
rs74676984	0	0	0	1	0
rs74677027	0	0	0	1	0
rs74677251	0	0	1	0	0
rs74677645	0	0	0	1	0
rs74677647	1	0	0	0	0
rs74677657	0	0	0	1	0
rs74677692	1	0	0	0	0
rs74677707	0	0	0	1	0
rs74677715	0	0	0	1	0
rs74677985	1	0	0	0	0
rs74678076	0	0	1	0	0
rs74678217	0	0	0	0	1
rs74678260	0	1	0	0	0
rs74678278	0	0	0	1	0
rs74678706	0	0	0	1	0
rs74678793	0	0	0	1	0
rs74678874	0	0	1	0	0
rs74678886	0	0	1	0	0
rs74678941	0	0	0	1	0
rs74678952	0	0	0	1	0
rs74679057	0	0	0	1	0
rs74679101	0	0	0	1	0
rs74679278	0	0	0	1	0
rs74679339	0	0	0	1	0
rs74679341	0	0	0	1	0
rs74679621	0	0	0	1	0
rs74679631	0	0	0	1	0
rs74679638	0	0	1	0	0
rs74679728	1	0	0	0	0
rs74679741	0	1	0	0	0
rs74679952	0	1	0	0	0
rs74680100	0	0	0	1	0
rs74680107	0	0	0	1	0
rs74680394	0	0	0	1	0
rs74680396	0	0	0	1	0
rs74680493	0	0	0	1	0
rs74680569	0	0	1	0	0
rs74680607	0	0	0	1	0
rs74680855	0	0	1	0	0
rs74680929	0	0	0	1	0
rs74681137	1	0	0	0	0
rs74681150	0	0	1	0	0
rs74681289	0	0	0	0	1
rs74681297	0	0	1	0	0
rs74681409	0	1	0	0	0
rs74681590	0	0	0	1	0
rs74681655	0	1	0	0	0
rs74681774	0	0	0	1	0
rs74681904	0	1	0	0	0
rs74681910	0	0	0	1	0
rs74682015	0	1	0	0	0
rs74682043	0	1	0	0	0
rs74682246	0	0	0	1	0
rs74682358	0	0	0	1	0
rs74682505	0	0	0	1	0
rs74682572	0	0	0	1	0
rs74682584	1	0	0	0	0
rs74682711	0	0	0	1	0
rs74682724	0	0	0	1	0
rs74683139	1	0	0	0	0
rs74683364	0	0	0	1	0
rs74683448	0	0	0	1	0
rs74683523	0	0	0	1	0
rs74683551	0	0	1	0	0
rs74683747	0	0	0	1	0
rs74683759	0	0	0	1	0
rs74683816	0	0	0	1	0
rs74684150	0	0	0	1	0
rs74684232	0	0	0	1	0
rs74684268	0	0	0	1	0
rs74684345	0	0	0	1	0
rs74684433	0	0	0	0	1
rs74684534	0	0	1	0	0
rs74684569	1	0	0	0	0
rs74684596	1	0	0	0	0
rs74684955	0	0	0	1	0
rs74685085	0	0	0	1	0
rs74685105	0	0	0	0	1
rs74685162	0	0	0	1	0
rs74685421	0	0	0	1	0
rs74685502	0	0	0	1	0
rs74685542	0	0	0	1	0
rs74685550	0	0	1	0	0
rs74685687	0	0	1	0	0
rs74685704	0	1	0	0	0
rs74685918	0	0	0	1	0
rs74685989	0	0	0	1	0
rs74686031	0	1	0	0	0
rs74686115	0	0	0	1	0
rs74686130	0	1	0	0	0
rs74686178	0	0	0	1	0
rs74686210	0	0	0	1	0
rs74686358	0	1	0	0	0
rs74686802	0	1	0	0	0
rs74686827	0	0	0	1	0
rs74686857	0	0	0	1	0
rs74686891	0	0	0	1	0
rs74686942	0	0	0	1	0
rs74686995	0	0	0	1	0
rs74687124	0	0	1	0	0
rs74687133	0	0	0	1	0
rs74687399	0	1	0	0	0
rs74687488	0	0	0	1	0
rs74687684	0	0	0	1	0
rs74687816	0	0	0	1	0
rs74687996	0	0	0	1	0
rs74688121	0	0	0	1	0
rs74688200	0	0	0	1	0
rs74688293	0	0	1	0	0
rs74688308	0	1	0	0	0
rs74688578	1	0	0	0	0
rs74688612	0	1	0	0	0
rs74688767	0	0	0	1	0
rs74688826	0	0	0	0	1
rs74688877	0	0	0	1	0
rs74688906	0	0	0	1	0
rs74688968	0	0	0	1	0
rs74689054	0	0	0	1	0
rs74689205	0	0	0	1	0
rs74689380	0	1	0	0	0
rs74689508	0	0	0	1	0
rs74689665	0	0	0	1	0
rs74689872	0	1	0	0	0
rs74689966	0	0	1	0	0
rs74689980	0	0	0	1	0
rs74689988	0	0	0	1	0
rs74690082	0	0	0	1	0
rs74690091	1	0	0	0	0
rs74690156	0	0	0	1	0
rs74690188	0	1	0	0	0
rs74690196	0	0	0	1	0
rs74690264	0	0	0	1	0
rs74690346	0	0	0	1	0
rs74690356	0	0	0	1	0
rs74690446	0	0	0	1	0
rs74690482	0	0	0	0	1
rs74690498	0	0	1	0	0
rs74690613	0	0	0	1	0
rs74690678	0	0	0	1	0
rs74690785	0	0	0	1	0
rs74690790	0	0	0	1	0
rs74690796	0	0	0	1	0
rs74690847	0	0	1	0	0
rs74690918	0	1	0	0	0
rs74690923	0	0	1	0	0
rs74691018	0	1	0	0	0
rs74691031	0	0	0	1	0
rs74691118	0	0	1	0	0
rs74691272	0	0	0	1	0
rs74691322	0	0	0	1	0
rs74691375	0	0	0	1	0
rs74691387	0	0	0	1	0
rs74691407	0	0	0	1	0
rs74691464	0	0	0	1	0
rs74691490	0	0	0	1	0
rs74691496	0	0	0	1	0
rs74691497	0	0	0	1	0
rs74691898	0	0	0	1	0
rs74692093	0	0	1	0	0
rs74692178	0	0	0	1	0
rs74692669	0	0	0	1	0
rs74692673	0	0	1	0	0
rs74692781	0	0	1	0	0
rs74692811	0	0	0	1	0
rs74692816	0	1	0	0	0
rs74692819	1	0	0	0	0
rs74692870	0	0	0	1	0
rs74692963	0	0	0	1	0
rs74693015	1	0	0	0	0
rs74693205	0	0	0	1	0
rs74693239	0	0	0	1	0
rs74693461	0	0	0	1	0
rs74693635	0	0	0	1	0
rs74693639	0	0	0	1	0
rs74693936	0	0	0	1	0
rs74693994	0	0	0	1	0
rs74693998	0	0	0	1	0
rs74694039	0	0	0	1	0
rs74694063	0	0	0	1	0
rs74694146	0	0	0	1	0
rs74694162	0	0	0	1	0
rs74694297	0	0	0	1	0
rs74694303	0	0	0	1	0
rs74694329	1	0	0	0	0
rs74694348	0	0	0	1	0
rs74694372	0	0	0	1	0
rs74694432	0	0	0	1	0
rs74694465	0	1	0	0	0
rs74694640	0	0	0	1	0
rs74694698	0	1	0	0	0
rs74694918	0	0	0	1	0
rs74695215	0	0	1	0	0
rs74695236	0	0	0	1	0
rs74695365	0	0	0	1	0
rs74695432	0	0	0	1	0
rs74695489	0	0	0	1	0
rs74695522	0	1	0	0	0
rs74695524	0	0	0	1	0
rs74695540	0	0	0	0	1
rs74695743	0	0	0	1	0
rs74696014	0	0	0	1	0
rs74696025	0	0	1	0	0
rs74696030	0	0	0	1	0
rs74696119	0	0	0	1	0
rs74696171	0	0	1	0	0
rs74696339	0	0	0	1	0
rs74696425	0	1	0	0	0
rs74696469	0	0	0	1	0
rs74696503	0	0	0	1	0
rs74696508	0	0	0	1	0
rs74696642	0	0	0	1	0
rs74696793	0	0	0	0	1
rs74697073	1	0	0	0	0
rs74697197	0	0	0	1	0
rs74697198	0	0	1	0	0
rs74697289	1	0	0	0	0
rs74697313	0	0	0	1	0
rs74697387	0	0	0	1	0
rs74697400	0	0	0	1	0
rs74697547	0	0	0	1	0
rs74697554	0	1	0	0	0
rs74697586	0	0	0	1	0
rs74697689	0	0	1	0	0
rs74697723	0	0	1	0	0
rs74697909	0	1	0	0	0
rs74698003	0	0	0	1	0
rs74698361	0	0	0	1	0
rs74698457	0	0	0	1	0
rs74698527	0	0	1	0	0
rs74698744	0	0	0	1	0
rs74698750	0	0	0	1	0
rs74698860	0	0	0	1	0
rs74698962	0	0	0	1	0
rs74699119	0	0	0	1	0
rs74699241	0	0	0	0	1
rs74699255	0	0	0	0	1
rs74699317	0	1	0	0	0
rs74699422	0	1	0	0	0
rs74699534	0	0	0	1	0
rs74699688	0	1	0	0	0
rs74699730	0	0	0	1	0
rs74699750	0	1	0	0	0
rs74699802	0	0	0	1	0
rs74699861	0	0	0	1	0
rs74699905	0	0	0	1	0
rs74699947	1	0	0	0	0
rs74700251	0	0	0	1	0
rs74700269	0	0	1	0	0
rs74700353	0	0	0	1	0
rs74700374	0	0	1	0	0
rs74700450	0	0	0	1	0
rs74700477	0	0	0	1	0
rs74700644	0	0	0	1	0
rs74700725	0	0	0	1	0
rs74700786	0	0	0	1	0
rs74700885	0	0	1	0	0
rs74701075	0	0	0	1	0
rs74701293	1	0	0	0	0
rs74701299	0	0	1	0	0
rs74701300	1	0	0	0	0
rs74701335	0	0	1	0	0
rs74701345	0	0	0	1	0
rs74701444	0	0	0	0	1
rs74701558	0	0	0	1	0
rs74701561	0	0	0	1	0
rs74701562	0	0	0	1	0
rs74701565	0	1	0	0	0
rs74701584	0	1	0	0	0
rs74701603	0	0	1	0	0
rs74701635	0	0	0	1	0
rs74701678	1	0	0	0	0
rs74701776	0	0	0	1	0
rs74701947	0	0	0	0	1
rs74702045	0	0	0	1	0
rs74702092	0	0	0	1	0
rs74702191	0	0	0	1	0
rs74702222	0	0	0	1	0
rs74702276	0	1	0	0	0
rs74702286	0	0	1	0	0
rs74702312	0	0	0	1	0
rs74702319	0	0	0	1	0
rs74702343	0	0	0	1	0
rs74702372	0	0	0	1	0
rs74702439	1	0	0	0	0
rs74702497	0	1	0	0	0
rs74702565	0	0	0	1	0
rs74702630	0	0	0	1	0
rs74702750	0	0	0	1	0
rs74702797	0	0	0	1	0
rs74702810	0	0	0	1	0
rs74702949	0	0	0	1	0
rs74703065	0	0	0	1	0
rs74703068	0	0	0	1	0
rs74703070	0	0	0	1	0
rs74703258	0	0	0	1	0
rs74703300	0	0	0	1	0
rs74703390	0	0	0	1	0
rs74703432	0	0	1	0	0
rs74703492	0	0	0	1	0
rs74703625	0	0	0	1	0
rs74703871	0	0	0	1	0
rs74703945	0	0	0	1	0
rs74704146	0	0	1	0	0
rs74704242	0	1	0	0	0
rs74704271	0	0	1	0	0
rs74704430	0	0	0	1	0
rs74704512	0	0	0	1	0
rs74704571	0	0	0	1	0
rs74704599	0	0	0	1	0
rs74704780	0	0	0	1	0
rs74704917	0	0	0	1	0
rs74704971	0	1	0	0	0
rs74704993	0	0	0	1	0
rs74705064	0	0	0	1	0
rs74705139	0	0	0	1	0
rs74705351	0	1	0	0	0
rs74705521	0	0	0	1	0
rs74705554	0	0	0	1	0
rs74705617	0	0	0	0	1
rs74705637	0	1	0	0	0
rs74705683	0	1	0	0	0
rs74705753	0	0	0	0	1
rs74705765	0	0	0	1	0
rs74705818	0	0	0	1	0
rs74705819	0	1	0	0	0
rs74705888	0	0	0	1	0
rs74705899	0	0	0	1	0
rs74705988	0	1	0	0	0
rs74706069	0	0	0	1	0
rs74706520	0	0	0	1	0
rs74706754	0	0	0	1	0
rs74707014	0	0	1	0	0
rs74707037	0	1	0	0	0
rs74707396	0	0	1	0	0
rs74707546	0	0	0	1	0
rs74708103	0	0	1	0	0
rs74708211	1	0	0	0	0
rs74708376	0	0	0	1	0
rs74708489	0	0	0	1	0
rs74708527	0	0	0	0	1
rs74708658	0	1	0	0	0
rs74708830	0	0	0	1	0
rs74708851	1	0	0	0	0
rs74708854	0	0	0	1	0
rs74708932	0	0	1	0	0
rs74709030	0	0	0	1	0
rs74709219	0	0	0	1	0
rs74709371	0	0	0	1	0
rs74709442	0	1	0	0	0
rs74709456	0	0	1	0	0
rs74709567	0	0	1	0	0
rs74709683	0	1	0	0	0
rs74709750	0	0	0	1	0
rs74709758	0	0	0	1	0
rs74709761	0	0	0	1	0
rs74709833	0	0	0	1	0
rs74709939	1	0	0	0	0
rs74710075	0	0	1	0	0
rs74710164	0	0	0	1	0
rs74710275	0	1	0	0	0
rs74710412	0	0	0	1	0
rs74710489	0	1	0	0	0
rs74710692	0	0	0	1	0
rs74710913	0	0	0	1	0
rs74710952	0	0	0	1	0
rs74710997	0	0	0	1	0
rs74711134	0	0	0	1	0
rs74711152	0	0	0	1	0
rs74711221	1	0	0	0	0
rs74711267	0	0	0	1	0
rs74711338	0	0	0	1	0
rs74711366	0	0	0	1	0
rs74711381	0	0	0	1	0
rs74711420	0	0	0	1	0
rs74711717	0	1	0	0	0
rs74712033	0	1	0	0	0
rs74712376	0	0	0	1	0
rs74712493	0	0	0	1	0
rs74712503	0	0	1	0	0
rs74712526	1	0	0	0	0
rs74712528	0	0	0	1	0
rs74712585	0	0	0	1	0
rs74712657	0	0	0	1	0
rs74712690	0	0	0	1	0
rs74712748	0	0	1	0	0
rs74712762	0	0	0	1	0
rs74712924	0	0	0	0	1
rs74713023	0	0	0	1	0
rs74713208	0	0	0	1	0
rs74713228	0	0	0	1	0
rs74713357	0	0	0	1	0
rs74713534	0	0	1	0	0
rs74713653	0	0	0	1	0
rs74713675	0	0	0	0	1
rs74713746	0	1	0	0	0
rs74714000	0	0	0	1	0
rs74714050	0	0	0	0	1
rs74714234	0	0	0	1	0
rs74714292	0	0	0	0	1
rs74714389	0	0	0	0	1
rs74714471	0	0	0	1	0
rs74714510	0	0	0	1	0
rs74714653	1	0	0	0	0
rs74714729	0	0	0	1	0
rs74714746	0	0	0	1	0
rs74714884	0	0	0	1	0
rs74714887	0	0	0	1	0
rs74715302	0	1	0	0	0
rs74715378	0	0	0	1	0
rs74715406	0	0	0	1	0
rs74715508	0	0	0	1	0
rs74715647	0	0	0	1	0
rs74715670	0	1	0	0	0
rs74715808	0	0	1	0	0
rs74715939	0	0	0	1	0
rs74716072	0	0	0	1	0
rs74716100	0	0	0	1	0
rs74716106	0	0	0	1	0
rs74716110	0	0	0	1	0
rs74716148	0	0	0	1	0
rs74716153	0	1	0	0	0
rs74716228	1	0	0	0	0
rs74716360	0	0	1	0	0
rs74716375	0	0	0	1	0
rs74716421	0	0	0	1	0
rs74716482	0	0	0	1	0
rs74716534	0	0	0	1	0
rs74716629	0	0	1	0	0
rs74716685	0	0	1	0	0
rs74716738	0	0	0	1	0
rs74716796	0	0	0	1	0
rs74716853	0	0	0	1	0
rs74717011	0	0	0	1	0
rs74717109	0	0	0	1	0
rs74717147	1	0	0	0	0
rs74717223	0	1	0	0	0
rs74717251	0	0	0	1	0
rs74717277	0	0	0	1	0
rs74717381	0	0	1	0	0
rs74717417	0	0	0	1	0
rs74717634	0	0	0	1	0
rs74717853	0	1	0	0	0
rs74717878	1	0	0	0	0
rs74717885	0	0	0	1	0
rs74718001	0	0	0	1	0
rs74718019	0	0	0	1	0
rs74718275	0	0	0	1	0
rs74718486	1	0	0	0	0
rs74718542	0	0	1	0	0
rs74718561	0	0	0	1	0
rs74718589	0	0	0	1	0
rs74718590	0	0	0	1	0
rs74718703	0	0	0	1	0
rs74718743	0	0	0	1	0
rs74718864	0	1	0	0	0
rs74718886	0	0	0	1	0
rs74719184	1	0	0	0	0
rs74719186	0	0	0	0	1
rs74719433	0	0	0	1	0
rs74719458	1	0	0	0	0
rs74719472	0	0	0	1	0
rs74719638	0	0	0	1	0
rs74719719	0	0	0	1	0
rs74719735	1	0	0	0	0
rs74719812	0	0	0	1	0
rs74719828	0	0	0	1	0
rs74720286	0	0	0	1	0
rs74720371	1	0	0	0	0
rs74720495	0	1	0	0	0
rs74720512	0	0	0	1	0
rs74720521	1	0	0	0	0
rs74720529	0	1	0	0	0
rs74720534	1	0	0	0	0
rs74720555	0	0	0	1	0
rs74720763	0	0	0	1	0
rs74720923	0	0	0	1	0
rs74721157	0	0	1	0	0
rs74721344	0	0	0	1	0
rs74721359	0	0	0	1	0
rs74721413	0	0	0	1	0
rs74721417	0	0	0	1	0
rs74721435	0	0	1	0	0
rs74721536	1	0	0	0	0
rs74721552	0	0	0	1	0
rs74721599	0	0	1	0	0
rs74721613	0	0	0	1	0
rs74721671	0	0	0	1	0
rs74721700	0	0	0	1	0
rs74721770	0	0	0	1	0
rs74721996	0	0	0	1	0
rs74722145	0	0	0	1	0
rs74722228	0	0	0	1	0
rs74722579	1	0	0	0	0
rs74722636	0	0	0	0	1
rs74722647	0	0	0	1	0
rs74722710	0	0	0	1	0
rs74722716	0	0	0	0	1
rs74722826	0	0	0	1	0
rs74722835	0	1	0	0	0
rs74722852	0	0	0	1	0
rs74723024	0	0	0	1	0
rs74723100	0	1	0	0	0
rs74723190	0	0	0	0	1
rs74723388	0	0	0	1	0
rs74723421	0	0	0	1	0
rs74723434	0	0	1	0	0
rs74723451	0	0	0	1	0
rs74723464	0	1	0	0	0
rs74723860	0	0	0	1	0
rs74723861	0	0	0	1	0
rs74724018	0	0	0	1	0
rs74724092	0	1	0	0	0
rs74724166	0	0	0	1	0
rs74724324	0	0	1	0	0
rs74724459	0	0	0	1	0
rs74724495	0	0	1	0	0
rs74724497	0	0	1	0	0
rs74724581	0	0	0	1	0
rs74724635	0	1	0	0	0
rs74724644	0	0	0	1	0
rs74724820	0	0	0	1	0
rs74724965	0	0	1	0	0
rs74725042	0	0	0	1	0
rs74725190	0	0	0	1	0
rs74725197	0	0	1	0	0
rs74725348	0	0	0	1	0
rs74725399	0	0	0	1	0
rs74725440	0	0	0	1	0
rs74725745	0	0	0	1	0
rs74725952	0	0	0	1	0
rs74725988	0	0	0	1	0
rs74726052	0	0	0	1	0
rs74726112	0	0	0	0	1
rs74726121	0	0	0	1	0
rs74726141	0	0	0	1	0
rs74726271	0	0	0	1	0
rs74726336	0	0	0	1	0
rs74726439	0	0	1	0	0
rs74726592	0	1	0	0	0
rs74726629	0	0	1	0	0
rs74726673	0	0	0	1	0
rs74726848	0	0	0	1	0
rs74726891	1	0	0	0	0
rs74726985	0	0	0	1	0
rs74727107	0	0	1	0	0
rs74727207	0	0	1	0	0
rs74727372	0	0	0	1	0
rs74727446	0	0	1	0	0
rs74727516	0	0	0	1	0
rs74727544	0	0	0	1	0
rs74727584	0	1	0	0	0
rs74727814	0	0	0	1	0
rs74727906	0	0	0	1	0
rs74727989	0	0	0	0	1
rs74728080	0	0	1	0	0
rs74728272	0	0	1	0	0
rs74728301	0	0	0	1	0
rs74728365	0	0	0	1	0
rs74728406	1	0	0	0	0
rs74728407	0	0	0	1	0
rs74728614	0	1	0	0	0
rs74728644	0	0	0	1	0
rs74728651	1	0	0	0	0
rs74728666	0	0	0	1	0
rs74728842	0	0	0	1	0
rs74728861	0	0	1	0	0
rs74728883	0	0	0	1	0
rs74728904	0	0	0	1	0
rs74729028	0	0	0	1	0
rs74729029	0	0	0	1	0
rs74729136	0	1	0	0	0
rs74729336	0	0	0	1	0
rs74729524	1	0	0	0	0
rs74729599	0	0	0	1	0
rs74729600	0	0	0	1	0
rs74729831	0	0	0	1	0
rs74729891	0	0	0	1	0
rs74730033	1	0	0	0	0
rs74730183	0	0	0	1	0
rs74730233	0	0	0	1	0
rs74730259	0	0	0	1	0
rs74730384	0	0	0	1	0
rs74730436	1	0	0	0	0
rs74730449	0	1	0	0	0
rs74730539	0	0	0	1	0
rs74730619	0	0	0	1	0
rs74730804	0	0	0	1	0
rs74730807	1	0	0	0	0
rs74730836	0	0	0	1	0
rs74730924	0	0	0	1	0
rs74730961	0	0	0	1	0
rs74731036	0	0	0	1	0
rs74731192	0	0	0	1	0
rs74731302	0	1	0	0	0
rs74731312	0	0	0	1	0
rs74731500	0	1	0	0	0
rs74731520	0	0	0	1	0
rs74731672	0	0	1	0	0
rs74731673	0	0	0	1	0
rs74731712	0	0	0	1	0
rs74731713	0	1	0	0	0
rs74731872	0	0	0	1	0
rs74731998	0	0	1	0	0
rs74732001	1	0	0	0	0
rs74732309	0	0	0	1	0
rs74732345	0	0	0	1	0
rs74732594	0	0	0	1	0
rs74732603	0	0	0	1	0
rs74732617	0	0	0	1	0
rs74732649	0	1	0	0	0
rs74732774	0	0	0	1	0
rs74732923	0	0	0	1	0
rs74732927	0	1	0	0	0
rs74733024	0	1	0	0	0
rs74733151	0	0	1	0	0
rs74733183	0	0	0	1	0
rs74733257	0	0	0	1	0
rs74733395	0	0	0	1	0
rs74733770	0	0	0	1	0
rs74733799	0	1	0	0	0
rs74733836	0	0	0	1	0
rs74733864	0	1	0	0	0
rs74733948	0	0	0	0	1
rs74733979	0	0	0	1	0
rs74734122	0	0	0	1	0
rs74734221	0	0	1	0	0
rs74734298	0	1	0	0	0
rs74734401	0	0	0	1	0
rs74734474	0	0	0	1	0
rs74734516	0	0	1	0	0
rs74734541	0	0	0	1	0
rs74734557	0	0	0	1	0
rs74734571	0	0	0	1	0
rs74734641	0	0	0	1	0
rs74734718	1	0	0	0	0
rs74734732	0	0	0	1	0
rs74734794	0	1	0	0	0
rs74734839	0	0	0	1	0
rs74734979	0	0	1	0	0
rs74735005	0	0	0	1	0
rs74735011	0	0	0	1	0
rs74735020	0	0	0	1	0
rs74735077	0	0	0	1	0
rs74735148	0	0	0	1	0
rs74735163	0	0	0	1	0
rs74735269	0	0	0	1	0
rs74735289	0	0	0	1	0
rs74735293	0	0	0	1	0
rs74735382	0	0	0	1	0
rs74735483	0	0	0	1	0
rs74735512	0	0	0	0	1
rs74735555	0	1	0	0	0
rs74735607	0	1	0	0	0
rs74735615	0	0	0	1	0
rs74735644	1	0	0	0	0
rs74735646	0	0	1	0	0
rs74735655	0	0	1	0	0
rs74735700	0	0	0	1	0
rs74735701	1	0	0	0	0
rs74735877	0	1	0	0	0
rs74736071	0	1	0	0	0
rs74736196	0	0	0	1	0
rs74736423	0	0	0	1	0
rs74736551	0	0	0	1	0
rs74736684	0	0	0	1	0
rs74736724	0	0	0	1	0
rs74736757	0	0	0	1	0
rs74736790	0	0	0	1	0
rs74736809	0	0	0	1	0
rs74736836	0	0	0	1	0
rs74737343	0	0	0	1	0
rs74737356	0	0	0	1	0
rs74737644	1	0	0	0	0
rs74737798	0	0	0	1	0
rs74737981	0	1	0	0	0
rs74738029	0	0	0	1	0
rs74738030	0	0	0	1	0
rs74738088	0	0	0	1	0
rs74738164	0	1	0	0	0
rs74738226	0	0	1	0	0
rs74738315	0	0	1	0	0
rs74738383	1	0	0	0	0
rs74738399	1	0	0	0	0
rs74738664	0	0	0	1	0
rs74738687	0	0	0	1	0
rs74738715	0	0	1	0	0
rs74739053	1	0	0	0	0
rs74739146	0	0	0	0	1
rs74739157	0	1	0	0	0
rs74739236	0	0	1	0	0
rs74739253	0	0	0	1	0
rs74739354	0	0	0	1	0
rs74739470	0	0	0	1	0
rs74739587	1	0	0	0	0
rs74739752	0	0	0	1	0
rs74739820	0	0	1	0	0
rs74739821	0	0	0	1	0
rs74739885	0	0	0	1	0
rs74740066	0	0	0	1	0
rs74740115	0	0	0	1	0
rs74740190	0	0	0	1	0
rs74740246	0	0	1	0	0
rs74740427	0	0	0	1	0
rs74740516	1	0	0	0	0
rs74740750	0	0	1	0	0
rs74740858	0	0	0	1	0
rs74741104	0	0	0	1	0
rs74741115	0	0	1	0	0
rs74741292	0	0	0	1	0
rs74741300	0	0	0	1	0
rs74741466	0	0	1	0	0
rs74741720	0	1	0	0	0
rs74741781	0	0	0	1	0
rs74741896	0	0	0	1	0
rs74741915	1	0	0	0	0
rs74741959	0	0	0	1	0
rs74742027	0	0	0	1	0
rs74742089	0	0	0	1	0
rs74742124	0	0	0	0	1
rs74742129	0	0	0	1	0
rs74742139	0	0	0	1	0
rs74742245	0	0	0	1	0
rs74742246	0	0	0	1	0
rs74742279	0	0	0	1	0
rs74742304	0	0	1	0	0
rs74742309	0	0	0	1	0
rs74742356	0	1	0	0	0
rs74742415	0	0	1	0	0
rs74742425	0	0	0	1	0
rs74742540	0	0	0	1	0
rs74742594	1	0	0	0	0
rs74742608	0	0	0	1	0
rs74742664	0	0	0	1	0
rs74742707	0	0	0	1	0
rs74742717	0	0	1	0	0
rs74742845	0	0	0	1	0
rs74742846	0	0	0	1	0
rs74742847	0	0	1	0	0
rs74742901	0	0	0	1	0
rs74743056	0	0	0	1	0
rs74743109	0	0	0	1	0
rs74743293	0	0	1	0	0
rs74743296	0	0	0	1	0
rs74743310	0	0	0	0	1
rs74743342	0	0	0	1	0
rs74743376	0	0	0	0	1
rs74743522	0	0	0	0	1
rs74743745	0	0	1	0	0
rs74743931	0	0	0	1	0
rs74743943	0	0	0	1	0
rs74744129	1	0	0	0	0
rs74744218	0	0	0	1	0
rs74744220	0	0	0	1	0
rs74744299	0	0	0	1	0
rs74744310	0	0	0	1	0
rs74744333	0	0	0	1	0
rs74744900	0	0	0	1	0
rs74744918	0	0	1	0	0
rs74745121	0	0	0	1	0
rs74745187	0	0	0	1	0
rs74745509	0	0	0	1	0
rs74745522	0	0	0	1	0
rs74745648	0	0	0	1	0
rs74745714	0	0	0	1	0
rs74745731	0	0	0	1	0
rs74745748	0	0	0	0	1
rs74745782	0	0	0	1	0
rs74745926	0	0	0	1	0
rs74745973	0	0	0	1	0
rs74745978	0	0	0	0	1
rs74746008	0	0	0	1	0
rs74746058	0	0	0	1	0
rs74746092	0	0	1	0	0
rs74746305	0	0	1	0	0
rs74746345	0	0	0	1	0
rs74746474	0	0	1	0	0
rs74746620	0	0	1	0	0
rs74746663	0	0	0	1	0
rs74746719	0	0	0	1	0
rs74746870	0	0	1	0	0
rs74746909	0	0	0	0	1
rs74747212	0	1	0	0	0
rs74747323	0	0	1	0	0
rs74747341	0	0	0	1	0
rs74747483	0	0	0	1	0
rs74747519	1	0	0	0	0
rs74747691	0	0	0	1	0
rs74747772	0	0	0	1	0
rs74747822	0	0	1	0	0
rs74747871	0	0	0	1	0
rs74747934	0	0	0	1	0
rs74747977	0	0	0	1	0
rs74748005	0	1	0	0	0
rs74748244	0	0	0	1	0
rs74748300	0	0	0	1	0
rs74748336	0	0	0	1	0
rs74748380	0	0	0	1	0
rs74748438	0	0	0	1	0
rs74748528	0	0	0	1	0
rs74748659	0	0	0	1	0
rs74748693	0	0	1	0	0
rs74748720	0	0	1	0	0
rs74748751	1	0	0	0	0
