## Supplementary Tables for "Neurotransmitter-specific polygenic scores dissect clinical heterogeneity in schizophrenia" (part 29 of 32)

### Sheet: Table_S3 (continued)
Table S3. Single nucleotide polymorphisms associated to neurotransmitter pathways using GluLite association.
rs74748768	0	0	0	1	0
rs74748780	0	0	0	1	0
rs74748821	0	0	1	0	0
rs74748993	0	0	0	1	0
rs74749000	0	0	0	1	0
rs74749189	0	0	0	1	0
rs74749228	0	0	0	1	0
rs74749287	0	0	0	1	0
rs74749341	0	0	0	1	0
rs74749492	0	1	0	0	0
rs74749600	0	0	0	1	0
rs74749768	0	0	0	1	0
rs74749769	1	0	0	0	0
rs74749783	0	0	0	1	0
rs74749789	0	0	0	1	0
rs74749791	0	0	0	1	0
rs74749802	0	0	0	1	0
rs74749815	0	0	0	1	0
rs74749999	0	0	0	1	0
rs74750092	0	0	1	0	0
rs74750114	0	0	1	0	0
rs74750167	0	0	0	1	0
rs74750370	0	1	0	0	0
rs74750395	0	0	0	1	0
rs74750441	0	0	0	1	0
rs74750613	0	0	0	1	0
rs74751196	0	1	0	0	0
rs74751450	0	0	1	0	0
rs74751694	0	0	0	1	0
rs74751699	0	1	0	0	0
rs74751825	0	0	0	1	0
rs74751857	0	0	0	1	0
rs74751880	0	1	0	0	0
rs74751916	0	0	0	1	0
rs74752116	0	0	0	1	0
rs74752170	0	0	0	1	0
rs74752229	1	0	0	0	0
rs74752290	0	0	0	1	0
rs74752641	0	0	0	1	0
rs74752745	0	0	0	1	0
rs74752758	0	1	0	0	0
rs74752779	0	0	0	1	0
rs74752920	0	0	1	0	0
rs74753020	0	0	0	1	0
rs74753047	0	0	0	1	0
rs74753279	0	0	0	1	0
rs74753396	0	0	1	0	0
rs74753431	0	0	0	1	0
rs74753441	0	0	1	0	0
rs74753501	0	0	0	1	0
rs74753588	0	0	0	1	0
rs74753598	0	0	1	0	0
rs74753780	0	0	0	1	0
rs74754244	0	0	0	1	0
rs74754494	0	1	0	0	0
rs74754799	0	0	1	0	0
rs74754807	0	0	0	1	0
rs74754832	0	0	0	1	0
rs74754931	1	0	0	0	0
rs74755161	0	0	0	1	0
rs74755195	0	0	0	1	0
rs74755378	0	0	0	1	0
rs74755467	0	0	0	1	0
rs74755696	0	0	0	1	0
rs74755961	0	0	0	1	0
rs74756077	0	0	0	1	0
rs74756198	0	0	0	1	0
rs74756264	0	0	0	1	0
rs74756402	0	0	0	1	0
rs74756466	0	0	0	1	0
rs74756809	0	0	0	1	0
rs74756894	0	0	0	1	0
rs74756960	0	0	0	1	0
rs74756963	0	0	0	1	0
rs74756995	0	0	0	1	0
rs74757006	0	0	0	1	0
rs74757134	0	0	0	1	0
rs74757187	0	1	0	0	0
rs74757289	0	0	0	1	0
rs74757457	0	0	0	0	1
rs74757699	0	0	0	1	0
rs74757718	0	0	1	0	0
rs74757761	0	1	0	0	0
rs74757772	0	0	0	1	0
rs74757792	0	0	0	1	0
rs74757810	0	0	1	0	0
rs74757826	0	0	0	1	0
rs74757895	0	0	0	1	0
rs74757921	0	0	0	1	0
rs74757974	0	0	1	0	0
rs74757992	0	0	0	1	0
rs74758048	0	0	0	1	0
rs74758154	0	0	0	0	1
rs74758225	0	0	0	0	1
rs74758289	0	1	0	0	0
rs74758627	0	0	0	1	0
rs74758658	0	0	0	1	0
rs74758659	0	1	0	0	0
rs74758754	0	0	0	1	0
rs74758827	0	0	1	0	0
rs74758892	0	0	1	0	0
rs74759038	0	0	0	0	1
rs74759088	0	0	0	1	0
rs74759356	0	0	0	1	0
rs74759372	0	1	0	0	0
rs74759412	0	0	0	1	0
rs74759424	0	0	0	1	0
rs74759508	0	1	0	0	0
rs74759534	0	0	0	1	0
rs74759732	0	0	0	1	0
rs74759975	1	0	0	0	0
rs74760054	0	0	1	0	0
rs74760154	0	0	0	1	0
rs74760185	0	0	0	1	0
rs74760301	0	0	0	1	0
rs74760494	1	0	0	0	0
rs74760524	0	0	0	1	0
rs74760554	1	0	0	0	0
rs74760627	0	0	0	1	0
rs74760702	0	0	0	1	0
rs74760720	0	0	0	1	0
rs74760806	1	0	0	0	0
rs74760814	0	0	0	0	1
rs74760899	0	0	0	1	0
rs74760940	0	0	1	0	0
rs74761059	0	1	0	0	0
rs74761182	0	0	0	1	0
rs74761199	0	0	0	1	0
rs74761227	0	0	1	0	0
rs74761367	0	0	1	0	0
rs74761432	0	0	0	1	0
rs74761616	0	0	1	0	0
rs74761806	0	0	0	1	0
rs74761821	0	0	0	1	0
rs74761912	0	0	1	0	0
rs74762061	0	0	0	1	0
rs74762617	0	1	0	0	0
rs74762629	0	0	0	1	0
rs74762682	0	0	0	1	0
rs74762808	0	0	0	1	0
rs74762818	0	0	0	1	0
rs74762860	0	0	0	0	1
rs74763113	0	0	0	1	0
rs74763117	0	0	0	1	0
rs74763254	0	0	0	1	0
rs74763342	0	0	0	1	0
rs74763345	0	0	0	1	0
rs74763527	0	0	0	1	0
rs74763661	0	0	0	1	0
rs74763708	0	0	0	1	0
rs74763863	0	0	0	1	0
rs74763881	0	0	0	1	0
rs74763976	0	0	1	0	0
rs74764047	0	0	0	1	0
rs74764081	0	0	0	1	0
rs74764107	0	1	0	0	0
rs74764113	0	0	1	0	0
rs74764146	0	1	0	0	0
rs74764171	1	0	0	0	0
rs74764402	0	0	0	1	0
rs74764608	0	0	0	1	0
rs74764618	0	1	0	0	0
rs74764677	0	0	0	1	0
rs74764836	0	0	0	1	0
rs74764953	0	0	1	0	0
rs74765059	0	1	0	0	0
rs74765236	0	0	1	0	0
rs74765494	0	0	1	0	0
rs74765587	0	0	0	1	0
rs74765593	0	1	0	0	0
rs74765634	1	0	0	0	0
rs74766065	0	0	0	1	0
rs74766099	0	0	1	0	0
rs74766229	0	0	0	1	0
rs74766298	0	0	0	1	0
rs74766396	0	1	0	0	0
rs74766638	0	0	0	1	0
rs74766656	1	0	0	0	0
rs74766750	0	0	0	1	0
rs74766783	0	0	0	1	0
rs74766905	0	0	0	1	0
rs74766958	0	1	0	0	0
rs74767012	0	0	1	0	0
rs74767045	0	0	1	0	0
rs74767082	0	0	0	1	0
rs74767135	0	0	0	1	0
rs74767277	0	0	0	1	0
rs74767285	0	0	0	1	0
rs74767326	0	0	0	1	0
rs74767534	0	0	0	1	0
rs74768264	0	0	0	1	0
rs74768435	0	1	0	0	0
rs74768647	0	0	0	1	0
rs74768681	0	1	0	0	0
rs74768752	0	0	1	0	0
rs74768941	0	0	0	1	0
rs74768969	0	1	0	0	0
rs74769094	0	0	0	1	0
rs74769223	0	0	0	0	1
rs74769246	0	0	0	1	0
rs74769261	0	0	0	1	0
rs74769399	0	0	1	0	0
rs74769432	0	0	0	1	0
rs74769536	0	0	0	0	1
rs74769565	0	1	0	0	0
rs74769602	0	1	0	0	0
rs74769731	0	1	0	0	0
rs74769737	0	0	0	1	0
rs74769828	0	1	0	0	0
rs74769860	0	0	0	1	0
rs74769996	0	0	0	1	0
rs74770093	0	0	0	1	0
rs74770274	0	0	0	0	1
rs74770282	0	0	0	1	0
rs74770432	0	0	0	1	0
rs74770588	1	0	0	0	0
rs74770608	0	0	0	1	0
rs74770610	0	0	0	1	0
rs74770709	0	0	0	1	0
rs74770720	0	0	0	1	0
rs74771034	0	0	0	1	0
rs74771500	0	0	0	1	0
rs74771538	0	0	0	1	0
rs74771548	0	1	0	0	0
rs74771645	0	0	0	1	0
rs74772036	0	1	0	0	0
rs74772102	0	0	0	1	0
rs74772125	0	0	0	1	0
rs74772208	0	0	0	1	0
rs74772235	0	0	0	1	0
rs74772299	0	1	0	0	0
rs74772379	0	0	0	1	0
rs74772591	0	1	0	0	0
rs74772689	0	0	0	1	0
rs74772903	0	0	0	1	0
rs74772905	0	0	1	0	0
rs74772919	0	0	0	1	0
rs74772996	0	0	0	1	0
rs74773018	0	0	0	1	0
rs74773042	0	0	0	1	0
rs74773069	0	0	0	1	0
rs74773183	0	0	0	1	0
rs74773460	0	0	0	1	0
rs74773571	0	1	0	0	0
rs74773669	1	0	0	0	0
rs74773904	0	0	0	1	0
rs74774094	0	0	0	1	0
rs74774117	0	0	1	0	0
rs74774133	0	0	0	1	0
rs74774281	0	0	0	1	0
rs74774383	0	0	1	0	0
rs74774442	0	0	0	1	0
rs74774513	0	0	0	1	0
rs74774519	0	0	0	1	0
rs74774644	0	0	0	1	0
rs74774796	1	0	0	0	0
rs74775035	0	0	1	0	0
rs74775082	0	0	0	1	0
rs74775116	0	0	0	1	0
rs74775244	0	1	0	0	0
rs74775256	0	0	1	0	0
rs74775461	0	0	0	1	0
rs74775493	0	0	0	1	0
rs74775558	1	0	0	0	0
rs74775566	0	0	0	1	0
rs74775573	0	0	1	0	0
rs74775711	0	0	0	1	0
rs74775721	0	0	0	1	0
rs74775753	0	0	0	1	0
rs74775833	0	0	1	0	0
rs74775851	0	0	0	1	0
rs74776009	0	0	0	0	1
rs74776064	0	0	1	0	0
rs74776107	1	0	0	0	0
rs74776221	1	0	0	0	0
rs74776319	0	0	0	1	0
rs74776487	0	0	0	1	0
rs74776662	0	0	0	1	0
rs74776773	0	0	1	0	0
rs74776797	0	0	0	1	0
rs74777040	0	0	0	1	0
rs74777484	1	0	0	0	0
rs74777588	0	0	0	1	0
rs74777672	0	0	0	1	0
rs74777743	0	0	0	1	0
rs74777764	0	0	0	1	0
rs74777849	0	0	0	1	0
rs74777897	0	0	0	1	0
rs74777926	0	0	0	1	0
rs74777976	0	1	0	0	0
rs74777981	0	0	0	1	0
rs74778293	0	0	0	1	0
rs74778342	0	0	1	0	0
rs74778405	0	0	1	0	0
rs74778472	1	0	0	0	0
rs74778477	0	1	0	0	0
rs74778519	0	0	0	1	0
rs74778539	0	0	1	0	0
rs74778562	0	1	0	0	0
rs74778688	0	0	1	0	0
rs74778748	0	0	0	1	0
rs74778824	0	1	0	0	0
rs74779354	0	0	1	0	0
rs74779416	0	0	0	1	0
rs74779535	0	0	0	1	0
rs74779589	1	0	0	0	0
rs74779721	0	0	0	1	0
rs74779757	0	0	0	1	0
rs74779800	1	0	0	0	0
rs74779804	0	0	0	1	0
rs74779942	0	0	0	1	0
rs74780061	0	0	0	1	0
rs74780194	0	0	0	1	0
rs74780225	0	0	0	1	0
rs74780612	0	0	0	1	0
rs74780752	0	0	0	1	0
rs74780768	0	0	0	1	0
rs74780910	0	0	0	1	0
rs74780928	1	0	0	0	0
rs74780970	0	0	0	1	0
rs74781061	0	0	1	0	0
rs74781066	0	0	0	1	0
rs74781123	0	0	0	1	0
rs74781163	0	0	0	1	0
rs74781229	1	0	0	0	0
rs74781250	0	0	0	1	0
rs74781401	0	0	1	0	0
rs74781681	0	0	0	1	0
rs74781712	0	0	0	1	0
rs74781919	0	0	0	1	0
rs74782098	0	0	0	1	0
rs74782110	0	0	1	0	0
rs74782114	1	0	0	0	0
rs74782229	1	0	0	0	0
rs74782433	0	0	0	1	0
rs74782482	0	1	0	0	0
rs74782518	0	0	0	1	0
rs74782536	0	0	0	1	0
rs74782569	0	0	0	1	0
rs74782694	0	0	0	1	0
rs74782937	0	0	1	0	0
rs74782954	0	0	0	0	1
rs74782998	0	0	0	1	0
rs74783514	0	0	0	1	0
rs74783581	0	0	0	1	0
rs74783631	0	1	0	0	0
rs74783671	0	0	0	1	0
rs74783789	0	0	0	1	0
rs74783803	0	0	1	0	0
rs74783889	0	0	0	1	0
rs74783972	0	0	0	0	1
rs74784091	0	0	0	1	0
rs74784157	0	0	0	1	0
rs74784158	0	0	0	1	0
rs74784328	0	0	0	0	1
rs74784429	0	0	0	1	0
rs74784515	0	0	0	0	1
rs74784704	0	1	0	0	0
rs74785348	0	1	0	0	0
rs74785471	0	0	0	1	0
rs74785491	0	0	0	1	0
rs74785625	0	1	0	0	0
rs74785840	0	0	1	0	0
rs74785959	0	1	0	0	0
rs74785995	1	0	0	0	0
rs74786443	0	0	0	1	0
rs74786482	0	0	0	0	1
rs74786630	0	0	0	1	0
rs74786663	0	0	0	1	0
rs74786766	0	0	0	1	0
rs74786768	0	0	0	0	1
rs74786805	0	0	0	1	0
rs74786848	0	0	1	0	0
rs74786888	0	1	0	0	0
rs74786920	0	0	0	1	0
rs74786956	0	0	0	1	0
rs74787073	0	0	0	1	0
rs74787080	1	0	0	0	0
rs74787087	0	0	0	1	0
rs74787114	0	0	0	1	0
rs74787119	0	0	0	1	0
rs74787266	0	0	0	1	0
rs74787284	0	0	0	1	0
rs74787350	0	0	0	1	0
rs74787388	0	0	0	1	0
rs74787400	0	0	0	1	0
rs74787411	0	1	0	0	0
rs74787433	0	1	0	0	0
rs74787454	0	0	1	0	0
rs74787560	0	0	1	0	0
rs74787634	0	0	0	0	1
rs74787661	0	0	1	0	0
rs74787740	0	0	0	1	0
rs74787849	0	0	0	1	0
rs74788084	0	0	0	1	0
rs74788300	0	0	0	1	0
rs74788304	0	0	0	1	0
rs74788388	0	0	0	1	0
rs74788391	0	0	0	1	0
rs74788477	1	0	0	0	0
rs74788505	0	0	0	1	0
rs74788606	0	0	1	0	0
rs74788654	0	0	0	1	0
rs74788661	0	1	0	0	0
rs74788712	0	0	0	1	0
rs74788745	0	0	0	1	0
rs74788906	0	0	0	1	0
rs74788941	0	0	0	1	0
rs74788997	0	0	0	1	0
rs74789106	0	0	0	1	0
rs74789120	0	0	0	1	0
rs74789213	0	0	1	0	0
rs74789270	0	1	0	0	0
rs74789293	0	0	0	1	0
rs74789462	0	0	1	0	0
rs74789529	0	0	1	0	0
rs74789775	0	0	0	1	0
rs74789931	0	0	0	1	0
rs74789968	0	0	0	1	0
rs74790226	0	0	1	0	0
rs74790420	0	0	0	1	0
rs74790525	0	0	0	1	0
rs74790561	0	0	1	0	0
rs74790789	0	0	0	1	0
rs74790826	0	1	0	0	0
rs74790861	0	0	0	1	0
rs74790970	0	0	0	1	0
rs74791040	0	0	0	1	0
rs74791313	1	0	0	0	0
rs74791356	0	0	0	1	0
rs74791361	0	1	0	0	0
rs74791458	0	0	0	1	0
rs74791570	0	0	0	1	0
rs74791721	0	0	1	0	0
rs74791864	0	0	0	1	0
rs74791921	1	0	0	0	0
rs74791982	0	0	0	1	0
rs74792024	0	1	0	0	0
rs74792197	0	0	0	1	0
rs74792293	0	0	1	0	0
rs74792333	0	1	0	0	0
rs74792357	0	0	0	1	0
rs74792635	0	0	1	0	0
rs74792682	0	0	0	1	0
rs74792725	1	0	0	0	0
rs74792727	0	0	0	1	0
rs74792734	0	0	0	1	0
rs74792759	0	0	0	1	0
rs74792856	0	0	0	1	0
rs74793076	0	0	0	1	0
rs74793186	0	0	0	1	0
rs74793220	0	0	0	1	0
rs74793272	0	0	0	1	0
rs74793291	0	0	0	1	0
rs74793329	1	0	0	0	0
rs74793377	0	0	0	1	0
rs74793532	0	0	0	1	0
rs74793715	0	0	0	1	0
rs74793746	0	0	0	1	0
rs74793860	0	0	0	1	0
rs74793865	0	0	0	1	0
rs74794079	0	0	0	1	0
rs74794198	0	0	0	1	0
rs74794257	0	0	0	1	0
rs74794435	0	1	0	0	0
rs74794560	0	0	0	0	1
rs74794633	0	0	1	0	0
rs74794640	0	0	0	1	0
rs74794830	0	0	0	1	0
rs74795033	0	0	1	0	0
rs74795046	0	0	0	1	0
rs74795127	0	0	0	1	0
rs74795184	0	0	0	1	0
rs74795204	0	0	0	1	0
rs74795443	0	1	0	0	0
rs74795840	0	0	0	1	0
rs74796144	1	0	0	0	0
rs74796205	0	0	1	0	0
rs74796215	0	0	1	0	0
rs74796445	0	0	0	1	0
rs74796518	0	1	0	0	0
rs74796687	0	0	0	1	0
rs74796727	0	1	0	0	0
rs74796791	0	0	1	0	0
rs74796793	0	0	0	0	1
rs74796931	0	0	0	1	0
rs74796992	0	1	0	0	0
rs74797055	0	0	0	0	1
rs74797163	0	1	0	0	0
rs74797217	0	0	0	1	0
rs74797229	0	0	0	1	0
rs74797237	0	0	0	0	1
rs74797263	0	0	1	0	0
rs74797458	0	0	0	0	1
rs74797461	0	1	0	0	0
rs74797506	0	0	0	1	0
rs74797522	0	0	0	1	0
rs74797547	0	1	0	0	0
rs74797791	0	0	1	0	0
rs74797895	0	0	0	1	0
rs74797901	0	0	0	1	0
rs74798584	0	0	0	1	0
rs74798585	0	0	0	1	0
rs74798634	0	0	0	1	0
rs74798636	0	0	1	0	0
rs74798811	0	0	0	1	0
rs74798873	0	0	0	1	0
rs74798963	0	1	0	0	0
rs74799096	0	1	0	0	0
rs74799154	0	0	0	1	0
rs74799589	0	0	0	1	0
rs74799659	0	0	0	1	0
rs74799788	0	0	0	1	0
rs74799861	0	0	0	1	0
rs74799883	0	0	0	1	0
rs74800135	0	1	0	0	0
rs74800188	1	0	0	0	0
rs74800261	0	0	0	1	0
rs74800294	0	0	0	1	0
rs74800313	0	0	0	1	0
rs74800363	0	0	0	1	0
rs74800441	0	0	0	1	0
rs74800486	0	0	0	0	1
rs74800521	0	0	0	1	0
rs74800604	0	0	1	0	0
rs74800660	1	0	0	0	0
rs74800915	0	0	0	1	0
rs74800957	0	0	0	1	0
rs74800976	0	0	0	1	0
rs74801130	0	0	0	1	0
rs74801332	0	1	0	0	0
rs74801490	0	0	0	1	0
rs74801676	0	0	0	1	0
rs74802003	0	0	0	0	1
rs74802070	0	0	0	1	0
rs74802145	0	0	0	0	1
rs74802146	0	0	0	1	0
rs74802180	0	0	0	1	0
rs74802238	0	0	0	1	0
rs74802239	1	0	0	0	0
rs74802261	0	0	0	1	0
rs74802322	0	0	0	1	0
rs74802366	0	1	0	0	0
rs74802407	0	0	0	1	0
rs74802524	0	0	0	1	0
rs74802739	0	0	0	1	0
rs74802847	0	0	0	1	0
rs74802943	0	0	0	1	0
rs74803057	0	0	1	0	0
rs74803061	0	0	0	1	0
rs74803116	0	0	0	1	0
rs74803483	0	0	0	0	1
rs74803684	0	0	0	1	0
rs74803764	0	0	0	1	0
rs74803856	0	0	0	1	0
rs74803934	0	0	0	1	0
rs74804025	0	0	0	1	0
rs74804194	0	0	0	1	0
rs74804303	0	0	0	1	0
rs74804377	0	0	0	1	0
rs74804465	1	0	0	0	0
rs74804565	0	0	0	1	0
rs74804594	0	0	0	1	0
rs74804603	0	0	0	0	1
rs74804881	0	0	0	1	0
rs74805590	0	0	1	0	0
rs74805696	0	0	0	1	0
rs74805861	0	0	0	1	0
rs74805945	1	0	0	0	0
rs74805982	0	0	0	1	0
rs74806061	0	0	0	1	0
rs74806329	0	1	0	0	0
rs74806450	0	0	0	1	0
rs74806602	0	0	1	0	0
rs74806645	1	0	0	0	0
rs74806710	0	0	0	1	0
rs74807100	0	1	0	0	0
rs74807220	0	0	0	1	0
rs74807248	0	0	0	1	0
rs74807308	0	0	1	0	0
rs74807359	0	0	0	1	0
rs74807360	0	0	0	1	0
rs74807381	0	0	0	1	0
rs74807403	0	0	0	1	0
rs74807556	0	0	0	1	0
rs74807617	0	0	0	1	0
rs74807702	0	0	0	1	0
rs74807729	0	0	0	1	0
rs74807762	0	0	0	1	0
rs74807966	0	0	0	1	0
rs74808043	0	0	0	1	0
rs74808220	0	0	0	1	0
rs74808246	0	0	0	1	0
rs74808375	0	0	0	1	0
rs74808397	0	0	0	1	0
rs74808447	0	1	0	0	0
rs74808601	0	0	0	1	0
rs74808657	0	0	0	1	0
rs74808699	0	0	0	1	0
rs74808736	0	1	0	0	0
rs74808747	0	0	0	1	0
rs74808754	0	1	0	0	0
rs74808802	0	0	0	1	0
rs74808860	0	0	0	1	0
rs74808881	0	0	0	1	0
rs74808979	0	0	0	1	0
rs74809005	0	1	0	0	0
rs74809137	0	0	0	1	0
rs74809219	0	0	0	1	0
rs74809330	0	0	0	1	0
rs74809519	0	0	0	1	0
rs74809524	0	0	1	0	0
rs74809633	0	0	0	1	0
rs74809758	0	0	0	1	0
rs74809795	0	0	0	1	0
rs74809873	0	0	0	1	0
rs74810178	1	0	0	0	0
rs74810260	0	0	0	1	0
rs74810388	1	0	0	0	0
rs74810435	0	0	0	1	0
rs74810486	0	1	0	0	0
rs74810492	0	0	0	1	0
rs74810523	0	0	0	1	0
rs74810530	0	0	0	1	0
rs74810555	0	0	0	1	0
rs74810910	1	0	0	0	0
rs74811040	0	0	0	1	0
rs74811052	0	1	0	0	0
rs74811265	0	0	0	1	0
rs74811398	0	0	0	1	0
rs74811647	0	0	0	1	0
rs74811678	0	0	0	1	0
rs74811781	0	0	0	1	0
rs74811850	0	0	0	1	0
rs74812070	0	0	0	1	0
rs74812201	0	0	0	1	0
rs74812357	0	1	0	0	0
rs74812492	0	0	0	1	0
rs74812915	0	0	0	1	0
rs74812916	0	1	0	0	0
rs74813371	0	0	0	1	0
rs74813578	0	1	0	0	0
rs74813704	0	1	0	0	0
rs74813717	0	0	0	1	0
rs74813737	0	0	0	0	1
rs74813898	0	0	0	1	0
rs74813982	0	0	0	1	0
rs74814007	0	0	0	1	0
rs74814082	0	0	0	1	0
rs74814152	0	1	0	0	0
rs74814207	0	0	1	0	0
rs74814333	0	0	0	1	0
rs74814475	0	0	0	1	0
rs74814557	0	0	0	1	0
rs74814732	0	0	0	1	0
rs74814791	0	1	0	0	0
rs74814797	0	0	0	1	0
rs74814817	1	0	0	0	0
rs74814963	0	0	0	1	0
rs74815317	0	0	0	1	0
rs74815322	0	0	0	1	0
rs74815370	0	0	0	1	0
rs74815433	0	0	0	1	0
rs74815556	0	0	1	0	0
rs74815630	0	0	0	1	0
rs74815643	0	0	1	0	0
rs74815707	0	0	1	0	0
rs74815740	0	0	0	1	0
rs74815784	0	0	0	1	0
rs74816007	0	0	0	1	0
rs74816032	0	1	0	0	0
rs74816123	0	0	0	0	1
rs74816149	0	0	0	0	1
rs74816233	0	0	0	1	0
rs74816362	0	0	0	1	0
rs74816612	0	1	0	0	0
rs74816778	0	0	0	1	0
rs74816901	0	0	0	1	0
rs74816949	0	0	0	1	0
rs74816953	0	0	0	1	0
rs74816997	0	1	0	0	0
rs74817011	0	0	0	1	0
rs74817041	0	0	0	1	0
rs74817126	0	0	0	1	0
rs74817143	1	0	0	0	0
rs74817271	0	0	0	1	0
rs74817423	0	0	0	1	0
rs74817427	0	1	0	0	0
rs74817508	0	0	0	1	0
rs74817809	0	0	0	0	1
rs74817845	0	0	0	1	0
rs74817871	0	0	0	1	0
rs74817909	0	0	0	1	0
rs74818138	0	0	0	1	0
rs74818172	1	0	0	0	0
rs74818319	0	0	0	1	0
rs74818336	0	1	0	0	0
rs74818442	0	0	0	1	0
rs74818532	0	0	0	1	0
rs74819292	0	0	0	1	0
rs74819665	0	0	0	1	0
rs74819713	0	0	0	1	0
rs74819774	0	0	0	1	0
rs74819889	0	1	0	0	0
rs74819918	0	0	0	1	0
rs74820099	0	1	0	0	0
rs74820139	0	0	0	1	0
rs74820282	0	0	1	0	0
rs74820461	0	0	1	0	0
rs74820548	0	0	1	0	0
rs74820938	0	1	0	0	0
rs74821139	0	0	0	0	1
rs74821147	0	1	0	0	0
rs74821504	1	0	0	0	0
rs74821525	0	0	0	1	0
rs74821555	0	0	0	1	0
rs74821603	0	0	0	1	0
rs74821698	0	0	0	1	0
rs74821936	0	0	0	1	0
rs74822035	0	0	0	1	0
rs74822077	0	0	0	1	0
rs74822228	0	1	0	0	0
rs74822235	0	0	0	1	0
rs74822441	0	0	0	1	0
rs74822487	0	0	0	1	0
rs74822633	0	0	0	1	0
rs74822807	0	0	0	1	0
rs74823056	0	0	0	1	0
rs74823258	0	1	0	0	0
rs74823263	0	0	0	1	0
rs74823436	0	0	0	1	0
rs74823509	0	0	0	0	1
rs74823525	0	0	0	1	0
rs74823597	0	0	0	0	1
rs74823676	0	0	0	1	0
rs74823743	0	1	0	0	0
rs74823772	0	0	0	1	0
rs74823942	1	0	0	0	0
rs74824150	0	1	0	0	0
rs74824261	0	0	0	1	0
rs74824283	0	0	0	1	0
rs74824387	0	0	0	0	1
rs74824388	0	0	0	1	0
rs74824525	1	0	0	0	0
rs74824816	0	1	0	0	0
rs74824830	0	0	0	1	0
rs74824852	0	0	0	1	0
rs74824875	0	0	0	1	0
rs74824917	0	0	0	1	0
rs74824963	0	0	0	0	1
rs74825110	1	0	0	0	0
rs74825248	0	1	0	0	0
rs74825283	0	0	0	1	0
rs74825288	0	0	0	1	0
rs74825419	0	0	0	1	0
rs74825494	0	0	1	0	0
rs74825741	0	0	1	0	0
rs74826174	0	0	0	1	0
rs74826389	0	0	0	1	0
rs74826511	0	0	0	1	0
rs74826756	0	0	0	1	0
rs74826997	0	0	0	1	0
rs74827019	0	0	0	1	0
rs74827081	0	1	0	0	0
rs74827154	0	0	0	1	0
rs74827176	0	0	0	1	0
rs74827180	0	1	0	0	0
rs74827204	0	0	0	1	0
rs74827245	0	0	0	1	0
rs74827275	0	0	0	1	0
rs74827353	0	0	0	1	0
rs74827540	0	1	0	0	0
rs74827560	0	0	0	1	0
rs74827714	0	0	1	0	0
rs74827722	0	0	0	1	0
rs74827927	0	0	0	1	0
rs74827994	0	0	0	1	0
rs74828012	0	0	0	1	0
rs74828130	0	0	0	1	0
rs74828214	0	0	0	1	0
rs74828225	0	0	0	1	0
rs74828386	0	0	0	1	0
rs74828551	0	0	0	1	0
rs74828641	0	0	0	1	0
rs74828686	0	0	0	1	0
rs74828799	0	0	0	1	0
rs74828885	0	0	0	1	0
rs74829087	0	0	0	1	0
rs74829129	0	0	0	1	0
rs74829139	1	0	0	0	0
rs74829170	0	0	0	1	0
rs74829181	0	0	0	1	0
rs74829253	0	0	0	1	0
rs74829277	0	0	0	1	0
rs74829285	1	0	0	0	0
rs74829449	0	0	1	0	0
rs74829563	0	0	0	1	0
rs74829622	0	0	0	1	0
rs74829845	0	1	0	0	0
rs74830060	0	0	1	0	0
rs74830109	0	0	0	1	0
rs74830179	0	0	0	1	0
rs74830193	0	0	0	1	0
rs74830391	0	0	0	1	0
rs74830403	0	0	0	1	0
rs74830419	0	0	0	1	0
rs74830437	0	0	0	1	0
rs74830498	0	0	0	1	0
rs74830790	0	0	0	1	0
rs74830828	0	0	0	1	0
rs74830846	1	0	0	0	0
rs74831220	0	0	0	0	1
rs74831490	0	1	0	0	0
rs74831496	0	0	1	0	0
rs74831531	0	0	0	1	0
rs74832010	0	0	1	0	0
rs74832132	0	0	0	1	0
rs74832142	0	0	0	1	0
rs74832235	0	0	0	1	0
rs74832473	0	0	0	1	0
rs74832503	0	1	0	0	0
rs74832507	0	0	0	1	0
rs74832699	1	0	0	0	0
rs74832736	0	0	0	1	0
rs74832988	0	0	0	1	0
rs74833192	0	0	1	0	0
rs74833238	0	0	0	1	0
rs74833263	0	0	0	1	0
rs74833572	0	0	0	1	0
rs74833652	0	0	0	1	0
rs74833676	0	0	1	0	0
rs74833720	0	0	0	1	0
rs74833952	0	0	0	1	0
rs74834124	0	0	0	1	0
rs74834143	0	0	0	1	0
rs74834272	0	0	0	1	0
rs74834332	0	0	0	1	0
rs74834340	0	0	0	1	0
rs74834405	0	0	0	0	1
rs74834449	0	0	0	1	0
rs74834456	1	0	0	0	0
rs74834521	0	0	1	0	0
rs74834639	0	0	0	1	0
rs74834701	0	0	0	1	0
rs74834964	0	0	0	1	0
rs74835010	0	0	0	1	0
rs74835077	0	0	0	1	0
rs74835206	0	0	0	1	0
rs74835290	0	0	0	1	0
rs74835326	0	1	0	0	0
rs74835390	0	1	0	0	0
rs74835447	0	0	0	1	0
rs74835486	0	0	0	1	0
rs74835610	0	1	0	0	0
rs74835622	0	1	0	0	0
rs74835723	0	1	0	0	0
rs74835780	1	0	0	0	0
rs74835786	0	0	1	0	0
rs74836046	0	0	0	1	0
rs74836082	0	1	0	0	0
rs74836125	0	0	0	1	0
rs74836167	0	0	0	1	0
rs74836240	0	0	0	1	0
rs74836283	0	1	0	0	0
rs74836330	0	1	0	0	0
rs74836341	0	0	1	0	0
rs74836573	0	0	0	1	0
rs74836921	1	0	0	0	0
rs74837128	0	0	1	0	0
rs74837273	0	0	0	1	0
rs74837336	0	0	0	1	0
rs74837732	0	0	1	0	0
rs74837751	0	0	0	1	0
rs74837988	0	0	0	1	0
rs74838002	0	1	0	0	0
rs74838125	0	0	0	1	0
rs74838307	0	0	1	0	0
rs74838376	0	0	1	0	0
rs74838484	0	0	0	1	0
rs74838532	0	0	1	0	0
rs74838700	0	0	0	0	1
rs74838786	0	1	0	0	0
rs74838859	0	0	0	1	0
rs74838996	0	0	1	0	0
rs74839054	0	0	0	1	0
rs74839073	0	0	0	1	0
rs74839082	0	0	0	1	0
rs74839092	0	0	0	0	1
rs74839172	0	0	0	1	0
rs74839386	0	0	0	1	0
rs74839491	0	0	0	0	1
rs74839773	0	0	0	1	0
rs74839880	0	0	0	1	0
rs74840032	0	0	0	1	0
rs74840089	0	1	0	0	0
rs74840253	0	0	0	1	0
rs74840333	0	0	0	1	0
rs74840448	0	0	1	0	0
rs74840552	0	0	1	0	0
rs74840605	1	0	0	0	0
rs74840763	0	0	0	0	1
rs74840807	0	0	0	0	1
rs74840842	0	0	0	1	0
rs74841133	0	0	0	1	0
rs74841202	0	0	0	1	0
rs74841458	0	0	1	0	0
rs74841569	0	0	0	1	0
rs74841579	0	0	1	0	0
rs74841635	0	0	0	1	0
rs74841673	0	0	0	1	0
rs74841850	0	0	0	1	0
rs74842072	0	1	0	0	0
rs74842145	0	0	0	1	0
rs74842523	0	0	0	1	0
rs74842527	0	0	1	0	0
rs74842559	0	0	0	1	0
rs74842599	0	0	0	1	0
rs74842648	0	0	0	0	1
rs74842684	0	0	0	1	0
rs74842720	0	0	0	0	1
rs74842945	0	0	0	1	0
rs74843013	0	0	0	1	0
rs74843041	0	0	0	1	0
rs74843191	0	0	0	1	0
rs74843273	0	0	0	1	0
rs74843597	1	0	0	0	0
rs74843633	0	0	1	0	0
rs74843650	0	1	0	0	0
rs74843820	0	0	0	1	0
rs74844000	0	0	0	0	1
rs74844010	0	0	1	0	0
rs74844020	0	0	0	1	0
rs74844203	0	0	1	0	0
rs74844307	0	0	0	1	0
rs74844626	0	0	1	0	0
rs74844642	0	0	0	1	0
rs74844647	0	1	0	0	0
rs74844870	0	0	0	1	0
rs74844923	0	0	0	1	0
rs74844941	0	0	0	1	0
rs74845010	0	0	0	1	0
rs74845148	0	0	0	1	0
rs74845478	0	0	0	1	0
rs74845583	0	0	0	1	0
rs74845915	0	1	0	0	0
rs74846043	0	1	0	0	0
rs74846175	1	0	0	0	0
rs74846183	0	0	0	1	0
rs74846775	0	0	0	1	0
rs74846869	1	0	0	0	0
rs74847146	0	1	0	0	0
rs74847453	0	0	0	1	0
rs74847504	0	0	0	1	0
rs74847531	0	1	0	0	0
rs74847541	0	0	0	1	0
rs74847621	0	0	0	1	0
rs74847690	0	0	0	1	0
rs74847923	0	0	0	1	0
rs74848119	0	0	1	0	0
rs74848505	0	0	0	1	0
rs74848754	0	0	0	1	0
rs74848773	0	0	0	1	0
rs74848784	0	0	0	1	0
rs74848961	0	0	0	1	0
rs74848981	0	0	0	1	0
rs74848990	1	0	0	0	0
rs74849091	0	0	0	1	0
rs74849102	0	0	1	0	0
rs74849322	0	0	0	1	0
rs74849352	0	0	0	1	0
rs74849412	0	0	0	1	0
rs74849438	0	0	0	1	0
rs74849500	1	0	0	0	0
rs74849600	1	0	0	0	0
rs74849653	1	0	0	0	0
rs74849766	0	1	0	0	0
rs74849768	0	0	1	0	0
rs74849769	0	0	0	1	0
rs74849792	0	0	1	0	0
rs74849806	0	0	0	1	0
rs74849863	0	0	0	1	0
rs74849995	0	0	0	1	0
rs74850093	0	0	0	1	0
rs74850154	0	0	0	1	0
rs74850164	0	1	0	0	0
rs74850226	0	0	0	1	0
rs74850299	0	0	0	1	0
rs74850419	0	0	0	1	0
rs74850551	0	0	0	1	0
rs74850601	0	0	0	1	0
rs74850634	0	0	0	1	0
rs74850645	0	0	0	1	0
rs74851025	0	0	0	1	0
rs74851225	0	0	0	1	0
rs74851247	0	0	0	1	0
rs74851248	1	0	0	0	0
rs74851313	0	0	0	1	0
rs74851354	0	1	0	0	0
rs74851356	0	0	0	1	0
rs74851423	1	0	0	0	0
rs74851440	0	0	0	0	1
rs74851450	0	0	0	1	0
rs74851471	0	0	0	1	0
rs74851492	0	0	0	1	0
rs74851530	0	0	0	1	0
rs74851539	0	0	0	1	0
rs74851676	0	0	0	1	0
rs74851690	0	0	0	1	0
rs74851827	0	0	0	1	0
rs74852103	0	0	0	1	0
rs74852164	0	0	0	1	0
rs74852202	0	0	0	1	0
rs74852239	0	0	0	1	0
rs74852263	0	0	0	1	0
rs74852404	0	0	0	1	0
rs74852704	0	0	0	1	0
rs74852779	0	0	1	0	0
rs74852789	0	0	1	0	0
rs74852882	0	0	0	1	0
rs74853117	0	0	0	1	0
rs74853191	0	1	0	0	0
rs74853344	0	1	0	0	0
rs74853405	0	0	0	1	0
rs74853748	0	1	0	0	0
rs74853837	0	0	0	1	0
rs74853904	0	0	0	1	0
rs74853979	0	1	0	0	0
rs74854014	0	0	0	1	0
rs74854021	0	0	0	1	0
rs74854028	1	0	0	0	0
rs74854199	0	0	1	0	0
rs74854516	0	0	0	1	0
rs74854578	0	0	0	1	0
rs74854648	0	0	0	1	0
rs74854656	1	0	0	0	0
rs74854916	0	0	0	1	0
rs74854988	0	0	0	0	1
rs74854989	0	0	0	1	0
rs74855004	0	1	0	0	0
rs74855009	0	0	0	1	0
rs74855049	0	0	0	1	0
rs74855084	1	0	0	0	0
rs74855183	0	0	0	1	0
rs74855191	1	0	0	0	0
rs74855220	0	0	0	1	0
rs74855351	0	0	0	1	0
rs74855474	0	0	0	1	0
rs74855633	0	0	0	1	0
rs74855904	0	0	0	1	0
rs74855927	1	0	0	0	0
rs74856084	0	0	0	1	0
rs74856116	0	0	0	1	0
rs74856420	0	1	0	0	0
rs74856475	1	0	0	0	0
rs74856513	0	0	0	1	0
rs74856541	0	0	1	0	0
rs74856634	0	1	0	0	0
rs74856649	0	0	0	1	0
rs74856823	0	0	1	0	0
rs74856929	0	0	0	1	0
rs74857110	0	0	1	0	0
rs74857374	0	1	0	0	0
rs74857442	0	0	0	1	0
rs74857857	0	0	0	1	0
rs74857902	0	1	0	0	0
rs74858000	0	0	0	1	0
rs74858091	0	0	0	1	0
rs74858139	0	0	0	1	0
rs74858186	0	0	1	0	0
rs74858241	0	0	0	1	0
rs74858247	0	0	0	1	0
rs74858343	0	0	0	1	0
rs74858445	0	0	0	1	0
rs74858554	1	0	0	0	0
rs74858671	1	0	0	0	0
rs74858786	0	0	0	1	0
rs74858792	0	1	0	0	0
rs74859135	0	0	0	1	0
rs74859689	0	0	0	1	0
rs74859744	0	1	0	0	0
rs74859785	0	0	0	1	0
rs74859844	1	0	0	0	0
rs74860166	0	0	0	1	0
rs74860172	0	0	0	1	0
rs74860218	1	0	0	0	0
rs74860411	0	0	0	0	1
rs74860651	0	0	0	1	0
rs74860675	0	1	0	0	0
rs74860790	0	0	0	1	0
rs74860921	0	0	0	1	0
rs74860925	1	0	0	0	0
rs74861021	0	0	0	1	0
rs74861022	0	1	0	0	0
rs74861158	0	0	0	1	0
rs74861159	0	0	0	1	0
rs74861320	0	0	0	1	0
rs74861468	0	1	0	0	0
rs74861650	1	0	0	0	0
rs74861732	0	0	0	1	0
rs74861905	0	0	0	1	0
rs74862049	0	0	1	0	0
rs74862111	0	0	1	0	0
rs74862143	0	0	0	1	0
rs74862631	0	0	0	1	0
rs74862663	0	0	0	1	0
rs74862714	0	0	0	0	1
rs74862715	0	1	0	0	0
rs74862829	0	0	0	0	1
rs74862942	0	0	1	0	0
rs74863038	0	0	0	1	0
rs74863047	0	0	0	1	0
rs74863132	0	0	0	1	0
rs74863155	0	0	0	1	0
rs74863240	0	0	0	1	0
rs74863284	0	0	0	1	0
rs74863441	0	0	0	1	0
rs74863499	0	0	0	1	0
rs74863576	0	1	0	0	0
rs74863864	0	0	0	1	0
rs74863930	0	0	0	1	0
rs74864020	0	0	0	1	0
rs74864086	0	0	0	1	0
rs74864184	0	1	0	0	0
rs74864185	0	0	0	1	0
rs74864207	0	1	0	0	0
rs74864444	0	0	0	1	0
rs74864480	0	1	0	0	0
rs74864787	0	0	0	1	0
rs74864809	0	0	1	0	0
rs74864941	0	0	0	1	0
rs74864945	0	0	0	1	0
rs74865008	0	1	0	0	0
rs74865054	0	1	0	0	0
rs74865099	0	0	0	1	0
rs74865110	0	0	1	0	0
rs74865248	0	0	0	1	0
rs74865376	0	0	0	1	0
rs74865538	0	0	0	1	0
rs74865646	0	0	0	1	0
rs74865647	0	0	0	1	0
rs74865714	0	0	0	1	0
rs74865766	0	0	0	0	1
rs74865827	0	0	0	1	0
rs74865886	0	0	0	1	0
rs74866008	0	0	0	1	0
rs74866281	0	0	0	1	0
rs74866560	0	0	0	1	0
rs74866775	0	0	0	1	0
rs74866810	0	0	0	1	0
rs74867189	0	0	0	1	0
rs74867303	0	0	0	1	0
rs74867384	0	0	0	1	0
rs74867399	0	0	0	1	0
rs74867579	0	1	0	0	0
rs74867636	0	0	0	1	0
rs74867937	0	0	0	1	0
rs74867964	0	1	0	0	0
rs74867982	0	0	1	0	0
rs74868051	0	0	0	1	0
rs74868135	0	0	1	0	0
rs74868137	0	0	0	1	0
rs74868284	0	0	0	1	0
rs74868290	0	0	0	1	0
rs74868510	0	0	1	0	0
rs74868519	0	0	0	1	0
rs74868569	0	0	1	0	0
rs74868698	0	0	0	1	0
rs74868739	1	0	0	0	0
rs74868743	0	1	0	0	0
rs74868912	0	0	0	0	1
rs74868953	0	0	1	0	0
rs74868954	1	0	0	0	0
rs74869159	0	0	0	1	0
rs74869329	0	0	0	1	0
rs74869354	0	1	0	0	0
rs74869360	0	0	0	1	0
rs74869454	1	0	0	0	0
rs74869735	1	0	0	0	0
rs74870048	0	0	0	1	0
rs74870191	0	0	0	1	0
rs74870312	0	0	0	0	1
rs74870326	0	0	0	1	0
rs74870431	0	1	0	0	0
rs74870432	0	0	0	1	0
rs74870637	0	0	0	1	0
rs74870720	0	0	1	0	0
rs74870754	0	0	0	1	0
rs74870894	0	0	0	1	0
rs74870952	1	0	0	0	0
rs74871056	0	0	0	1	0
rs74871156	0	0	1	0	0
rs74871417	0	0	0	1	0
rs74871470	1	0	0	0	0
rs74871479	0	0	0	1	0
rs74871840	0	0	0	1	0
rs74871955	0	0	1	0	0
rs74871979	0	0	0	0	1
rs74872011	0	0	0	1	0
rs74872027	0	0	1	0	0
rs74872094	0	0	0	1	0
rs74872306	0	0	0	1	0
rs74872574	0	0	0	0	1
rs74872611	0	0	0	0	1
rs74872613	0	0	0	1	0
rs74872671	0	0	0	1	0
rs74872804	0	0	0	1	0
rs74872908	0	0	1	0	0
rs74873108	0	0	0	1	0
rs74873251	0	0	0	1	0
rs74873451	0	0	0	1	0
rs74873738	0	1	0	0	0
rs74873756	0	0	0	1	0
rs74873782	0	0	0	1	0
rs74873891	1	0	0	0	0
rs74874049	0	0	0	1	0
rs74874127	0	0	0	1	0
rs74874233	0	0	0	1	0
rs74874394	0	0	0	1	0
rs74874408	0	0	0	1	0
rs74874679	0	0	0	0	1
rs74874994	1	0	0	0	0
rs74875349	0	1	0	0	0
rs74875365	0	0	0	1	0
rs74875380	0	0	0	1	0
rs74875511	0	0	0	1	0
rs74875529	0	0	0	1	0
rs74875570	0	1	0	0	0
rs74875686	1	0	0	0	0
rs74875893	0	0	0	0	1
rs74876028	0	0	0	1	0
rs74876152	0	0	0	1	0
rs74876325	0	0	0	1	0
rs74876329	0	0	0	1	0
rs74876438	0	0	0	1	0
rs74876580	0	0	0	1	0
rs74876641	0	0	0	0	1
rs74876720	0	0	0	1	0
rs74876735	0	0	0	1	0
rs74876817	0	0	0	1	0
rs74876818	0	0	0	1	0
rs74876849	0	0	0	1	0
rs74876887	1	0	0	0	0
rs74876988	0	0	0	1	0
rs74877053	0	0	0	1	0
rs74877115	0	0	0	1	0
rs74877124	0	0	0	1	0
rs74877307	0	0	1	0	0
rs74877367	0	0	0	1	0
rs74877536	0	0	0	1	0
rs74877878	0	0	0	1	0
rs74878014	0	0	0	0	1
rs74878024	0	0	0	1	0
rs74878142	0	0	1	0	0
rs74878274	0	0	0	1	0
rs74878546	0	0	0	1	0
rs74878557	0	0	0	1	0
rs74878609	0	0	0	1	0
rs74878657	0	0	0	1	0
rs74878702	0	0	0	0	1
rs74878706	0	0	0	1	0
rs74878773	0	0	0	1	0
rs74878785	0	0	1	0	0
rs74878886	0	0	0	1	0
rs74878945	0	0	0	1	0
rs74878977	0	0	0	1	0
rs74879187	0	0	0	1	0
rs74879199	0	0	0	1	0
rs74879342	0	0	0	1	0
rs74879422	0	0	0	1	0
rs74879425	0	0	0	1	0
rs74879462	0	0	0	0	1
rs74879492	0	0	1	0	0
rs74879595	0	1	0	0	0
rs74879611	0	0	0	1	0
rs74879643	1	0	0	0	0
rs74879833	0	1	0	0	0
rs74879845	0	0	0	1	0
rs74879851	0	0	0	1	0
rs74879888	1	0	0	0	0
rs74879954	0	0	0	1	0
rs74880118	0	0	0	1	0
rs74880174	1	0	0	0	0
rs74880322	0	0	0	1	0
rs74880405	0	1	0	0	0
rs74880415	0	1	0	0	0
rs74880676	0	0	0	1	0
rs74880926	0	0	0	1	0
rs74880938	0	0	0	1	0
rs74881004	0	0	1	0	0
rs74881135	0	0	0	1	0
rs74881181	0	0	0	1	0
rs74881188	0	0	0	1	0
rs74881242	0	0	0	1	0
rs74881247	0	0	0	1	0
rs74881406	0	0	1	0	0
rs74881469	0	1	0	0	0
rs74881569	0	0	0	1	0
rs74881656	0	0	0	1	0
rs74881702	0	1	0	0	0
rs74881730	0	0	0	1	0
rs74881754	0	0	1	0	0
rs74881810	0	0	0	1	0
rs74881840	0	0	0	1	0
rs74881980	0	1	0	0	0
rs74882072	0	0	0	1	0
rs74882119	0	0	0	1	0
rs74882536	1	0	0	0	0
rs74882911	0	0	0	1	0
rs74883048	0	0	1	0	0
rs74883189	0	0	0	1	0
rs74883200	0	0	0	0	1
rs74883310	0	0	0	1	0
rs74883401	0	0	1	0	0
rs74883430	0	0	1	0	0
rs74883481	0	0	0	1	0
rs74883500	0	0	1	0	0
rs74883781	0	0	0	0	1
rs74883799	0	0	0	1	0
rs74883952	0	0	0	1	0
rs74883984	0	0	0	1	0
rs74884197	0	0	1	0	0
rs74884207	0	0	1	0	0
rs74884229	0	0	1	0	0
rs74884273	0	1	0	0	0
rs74884305	0	0	0	1	0
rs74884306	0	0	0	1	0
rs74884389	0	0	0	1	0
rs74884409	0	0	0	1	0
rs74884454	0	0	0	1	0
rs74884470	0	0	0	1	0
rs74884476	0	0	0	1	0
rs74884565	0	0	0	1	0
rs74884599	0	0	0	1	0
rs74884676	0	0	0	1	0
rs74884731	0	0	0	1	0
rs74884762	0	0	0	1	0
rs74885149	0	0	1	0	0
rs74885211	0	0	0	1	0
rs74885355	0	0	0	1	0
rs74885530	0	0	0	1	0
rs74885958	0	0	0	1	0
rs74886029	0	0	1	0	0
rs74886143	0	0	0	1	0
rs74886206	0	1	0	0	0
rs74886317	0	0	1	0	0
rs74886662	0	0	0	1	0
rs74886676	0	0	0	1	0
rs74886684	0	0	0	1	0
rs74886704	0	0	0	1	0
rs74886971	0	0	1	0	0
rs74887031	0	1	0	0	0
rs74887196	0	0	1	0	0
rs74887208	0	0	1	0	0
rs74887408	0	0	0	1	0
rs74887412	0	1	0	0	0
rs74887558	0	0	1	0	0
rs74887672	0	0	0	1	0
rs74888239	0	0	0	1	0
rs74888291	0	0	0	1	0
rs74888314	0	1	0	0	0
rs74888431	0	0	0	1	0
rs74888619	0	0	0	1	0
rs74888647	0	0	0	1	0
rs74888684	0	0	0	1	0
rs74888705	0	1	0	0	0
rs74888797	0	0	1	0	0
rs74888939	0	0	0	1	0
rs74889050	0	1	0	0	0
rs74889138	0	0	0	1	0
rs74889224	0	0	0	1	0
rs74889310	0	0	0	1	0
rs74889375	0	0	0	1	0
rs74889460	0	1	0	0	0
rs74889519	0	0	0	1	0
rs74889535	0	0	0	1	0
rs74889586	0	0	1	0	0
rs74889621	0	0	0	1	0
rs74889744	0	0	1	0	0
rs74889821	1	0	0	0	0
rs74889977	0	0	0	1	0
rs74889995	0	0	0	1	0
rs74890065	0	1	0	0	0
rs74890135	0	0	0	1	0
rs74890335	0	0	0	1	0
rs74890354	0	0	1	0	0
rs74890395	0	0	0	1	0
rs74890396	0	0	0	1	0
rs74890424	0	0	0	0	1
rs74890470	0	0	0	1	0
rs74890512	0	0	0	1	0
rs74890702	0	0	0	1	0
rs74890862	0	0	0	1	0
rs74891004	0	0	1	0	0
rs74891052	0	1	0	0	0
rs74891067	0	1	0	0	0
rs74891280	0	0	0	1	0
rs74891326	0	0	0	1	0
rs74891498	0	1	0	0	0
rs74891708	0	0	1	0	0
rs74891724	0	0	0	1	0
rs74891816	0	0	0	1	0
rs74892217	0	0	0	1	0
rs74892344	1	0	0	0	0
rs74892397	0	0	0	1	0
rs74892408	0	0	0	1	0
rs74892415	0	0	0	1	0
rs74892525	0	0	0	0	1
rs74892693	0	0	0	1	0
rs74892794	0	0	0	1	0
rs74892820	0	0	0	1	0
rs74892862	0	0	0	1	0
rs74892889	0	1	0	0	0
rs74892990	0	0	0	0	1
rs74893022	1	0	0	0	0
rs74893121	0	0	0	1	0
rs74893161	0	0	0	1	0
rs74893171	0	0	1	0	0
rs74893226	0	0	0	1	0
rs74893288	0	0	0	1	0
rs74893323	0	0	0	1	0
rs74893421	0	0	1	0	0
rs74893437	1	0	0	0	0
rs74893442	0	1	0	0	0
rs74893942	0	0	1	0	0
rs74893948	0	0	0	1	0
rs74894130	0	0	0	1	0
rs74894139	0	0	0	1	0
rs74894182	0	0	0	1	0
rs74894375	0	0	1	0	0
rs74894382	0	0	0	1	0
rs74894468	0	0	0	1	0
rs74894627	0	0	0	1	0
rs74894844	0	0	0	1	0
rs74894873	0	0	0	1	0
rs74895017	0	0	0	1	0
rs74895054	0	0	0	1	0
rs74895561	0	0	1	0	0
rs74895607	0	0	0	0	1
rs74895709	0	0	0	1	0
rs74895723	0	0	1	0	0
rs74895764	0	0	0	1	0
rs74896032	0	0	0	1	0
rs74896278	0	0	0	1	0
rs74896334	1	0	0	0	0
rs74896535	0	0	0	1	0
rs74896767	0	0	0	1	0
rs74896783	0	0	0	1	0
rs74896820	0	0	0	1	0
rs74896849	0	0	0	1	0
rs74896908	0	0	0	1	0
rs74896942	0	1	0	0	0
rs74897395	0	0	1	0	0
rs74897396	0	0	0	1	0
rs74897562	0	0	0	1	0
rs74897608	1	0	0	0	0
rs74897647	0	0	0	1	0
rs74897700	0	1	0	0	0
rs74897761	0	0	0	1	0
rs74897769	0	0	0	1	0
rs74897786	0	0	0	1	0
rs74897798	0	0	0	1	0
rs74897867	0	0	0	1	0
rs74898217	0	0	0	1	0
rs74898294	0	0	0	1	0
rs74898324	0	0	0	1	0
rs74898383	0	0	0	1	0
rs74898418	0	0	0	1	0
rs74898588	0	1	0	0	0
rs74898709	0	0	0	1	0
rs74898756	0	0	0	1	0
rs74898901	0	0	0	0	1
rs74898950	0	0	0	1	0
rs74898985	0	0	1	0	0
rs74899127	0	0	0	1	0
rs74899135	0	0	0	1	0
rs74899258	0	0	1	0	0
rs74899331	0	0	1	0	0
rs74899481	0	0	0	1	0
rs74899491	0	0	1	0	0
rs74899590	0	0	0	1	0
rs74899923	1	0	0	0	0
rs74899985	0	0	0	1	0
rs74900163	0	0	0	1	0
rs74900441	0	0	0	1	0
rs74900539	0	0	0	1	0
rs74900867	0	0	0	1	0
rs74900961	0	0	0	1	0
rs74900977	1	0	0	0	0
rs74901015	0	0	1	0	0
rs74901161	0	0	0	1	0
rs74901235	0	0	0	1	0
rs74901453	0	1	0	0	0
rs74901471	0	0	1	0	0
rs74901481	0	0	0	1	0
rs74901485	0	0	0	1	0
rs74901494	0	0	0	1	0
rs74901738	0	0	0	1	0
rs74901800	0	0	1	0	0
rs74901847	0	0	0	1	0
rs74902046	0	0	0	0	1
rs74902059	0	1	0	0	0
rs74902118	0	0	0	1	0
rs74902121	1	0	0	0	0
rs74902245	0	0	0	0	1
rs74902269	0	0	0	1	0
rs74902292	0	0	0	1	0
rs74902339	0	0	0	1	0
rs74902399	0	0	1	0	0
rs74902461	0	0	0	1	0
rs74902526	0	0	0	0	1
rs74902559	0	0	0	1	0
rs74902571	0	0	1	0	0
rs74902789	0	0	0	1	0
rs74902792	0	0	0	1	0
rs74902999	0	0	0	1	0
rs74903008	0	0	0	1	0
rs74903115	0	0	0	1	0
rs74903144	1	0	0	0	0
rs74903367	0	0	0	0	1
rs74903428	0	0	0	1	0
rs74903461	0	0	0	1	0
rs74903601	0	0	0	1	0
rs74903826	1	0	0	0	0
rs74903914	0	0	0	1	0
rs74904146	0	0	0	1	0
rs74904223	0	0	0	1	0
rs74904526	0	0	0	1	0
rs74904591	0	0	0	0	1
rs74904634	1	0	0	0	0
rs74904636	0	0	0	1	0
rs74904761	0	0	0	1	0
rs74904882	0	0	1	0	0
rs74905027	0	0	0	1	0
rs74905302	0	0	0	1	0
rs74905426	0	0	0	1	0
rs74905518	0	0	0	0	1
rs74905521	0	0	1	0	0
rs74905632	0	0	0	1	0
rs74905712	1	0	0	0	0
rs74905733	0	0	0	1	0
rs74905811	0	1	0	0	0
rs74905935	0	0	0	1	0
rs74905951	0	0	1	0	0
rs74906036	0	1	0	0	0
rs74906066	0	0	0	1	0
rs74906378	0	0	0	1	0
rs74906578	0	1	0	0	0
rs74906624	0	0	1	0	0
rs74906709	0	0	0	1	0
rs74906733	0	0	0	1	0
rs74906766	0	0	0	1	0
rs74906833	0	0	0	1	0
rs74906956	0	0	0	1	0
rs74907040	0	0	1	0	0
rs74907141	0	0	0	1	0
rs74907321	1	0	0	0	0
rs74907710	0	1	0	0	0
rs74907720	0	0	1	0	0
rs74907744	0	0	0	1	0
rs74907839	0	0	0	1	0
rs74907857	0	0	1	0	0
rs74907946	0	0	1	0	0
rs74907979	0	1	0	0	0
rs74908143	0	0	0	1	0
rs74908186	0	0	0	1	0
rs74908242	0	0	1	0	0
rs74908303	0	1	0	0	0
rs74908409	0	0	0	1	0
rs74908422	0	0	0	1	0
rs74908525	0	0	0	1	0
rs74908561	0	0	0	1	0
rs74908620	0	1	0	0	0
rs74908652	0	0	0	1	0
rs74908767	0	0	0	1	0
rs74908894	0	0	0	1	0
rs74908950	0	0	0	1	0
rs74909018	0	0	0	0	1
rs74909116	0	0	0	1	0
rs74909128	0	0	0	1	0
rs74909140	0	0	0	1	0
rs74909158	0	0	0	1	0
rs74909167	0	0	0	1	0
rs74909407	0	0	0	1	0
rs74909819	0	0	0	1	0
rs74909951	0	0	0	1	0
rs74910121	0	0	0	1	0
rs74910253	0	0	0	1	0
rs74910409	1	0	0	0	0
rs74910411	0	1	0	0	0
rs74910470	0	0	1	0	0
rs74910571	0	0	1	0	0
rs74910582	0	0	1	0	0
rs74910597	0	0	0	1	0
rs74910661	0	0	0	1	0
rs74910725	0	0	0	1	0
rs74910854	0	0	0	1	0
rs74911048	0	0	0	1	0
rs74911059	0	0	0	1	0
rs74911126	0	0	0	1	0
rs74911174	0	0	0	1	0
rs74911239	0	0	0	0	1
rs74911495	0	1	0	0	0
rs74911565	0	1	0	0	0
rs74911668	0	0	0	1	0
rs74911859	0	0	0	1	0
rs74911906	0	1	0	0	0
rs74911946	0	0	0	1	0
rs74911951	0	0	0	1	0
rs74912012	0	0	0	1	0
rs74912021	1	0	0	0	0
rs74912283	0	0	0	1	0
rs74912304	1	0	0	0	0
rs74912550	0	0	0	1	0
rs74912743	0	0	0	1	0
rs74912794	0	0	0	1	0
rs74912814	0	0	0	1	0
rs74912816	0	1	0	0	0
rs74912875	0	1	0	0	0
rs74913085	0	0	0	1	0
rs74913125	0	0	0	1	0
rs74913159	0	0	0	1	0
rs74913579	0	0	1	0	0
rs74913616	0	1	0	0	0
rs74913758	0	0	0	1	0
rs74913783	0	0	0	1	0
rs74914200	0	1	0	0	0
rs74914273	0	0	0	1	0
rs74914275	0	0	0	1	0
rs74914325	0	0	0	0	1
rs74914388	0	0	0	1	0
rs74914405	0	0	0	1	0
rs74914560	0	0	0	1	0
rs74914804	0	0	0	1	0
rs74915012	0	0	0	1	0
rs74915306	0	0	1	0	0
rs74915395	0	0	0	1	0
rs74915698	0	0	1	0	0
rs74915746	0	0	0	1	0
rs74915855	0	0	0	1	0
rs74915889	0	0	0	1	0
rs74915949	0	1	0	0	0
rs74916076	0	0	0	1	0
rs74916088	0	0	0	1	0
rs74916398	0	0	0	1	0
rs74916401	0	0	0	1	0
rs74916445	0	0	0	1	0
rs74916557	0	0	0	1	0
rs74916693	0	0	1	0	0
rs74916810	0	0	1	0	0
rs74916898	0	0	0	1	0
rs74917128	0	0	0	1	0
rs74917169	0	0	0	1	0
rs74917194	0	1	0	0	0
rs74917204	0	0	0	1	0
rs74917504	0	1	0	0	0
rs74917517	0	0	0	1	0
rs74917539	0	1	0	0	0
rs74917944	0	0	0	1	0
rs74917969	0	0	0	1	0
rs74918003	1	0	0	0	0
rs74918178	0	0	0	1	0
rs74918215	0	0	0	0	1
rs74918286	0	1	0	0	0
rs74918626	0	0	0	1	0
rs74918682	0	0	0	1	0
rs74918737	0	1	0	0	0
rs74918773	0	0	0	1	0
rs74918834	0	0	0	1	0
rs74918927	0	0	0	1	0
rs74919319	0	0	1	0	0
rs74919332	0	0	0	1	0
rs74919932	0	0	1	0	0
rs74920059	1	0	0	0	0
rs74920120	0	0	0	1	0
rs74920210	0	0	0	1	0
rs74920229	1	0	0	0	0
rs74920257	0	1	0	0	0
rs74920719	0	0	1	0	0
rs74921015	0	0	0	1	0
rs74921097	0	0	0	1	0
rs74921153	0	0	0	1	0
rs74921393	0	0	0	1	0
rs74921415	0	0	0	1	0
rs74921432	0	0	0	1	0
rs74921466	0	0	1	0	0
rs74921499	0	0	1	0	0
rs74921810	0	1	0	0	0
rs74921865	0	1	0	0	0
rs74921881	0	0	0	1	0
rs74921888	0	0	0	1	0
rs74921983	0	0	0	1	0
rs74922057	0	0	0	1	0
rs74922118	0	0	0	1	0
rs74922169	1	0	0	0	0
rs74922283	0	0	0	1	0
rs74922599	0	0	0	1	0
rs74922625	0	1	0	0	0
rs74922757	0	0	1	0	0
rs74922837	0	0	1	0	0
rs74922850	0	0	1	0	0
rs74922912	0	0	0	1	0
rs74923021	1	0	0	0	0
rs74923154	0	0	0	1	0
rs74923313	0	0	0	1	0
rs74923335	0	0	0	1	0
rs74923411	0	1	0	0	0
rs74923470	0	1	0	0	0
rs74923712	0	0	0	1	0
rs74924179	0	0	1	0	0
rs74924299	0	0	0	0	1
rs74924300	0	0	0	1	0
rs74924328	0	0	0	1	0
rs74924343	0	0	1	0	0
rs74924553	0	0	1	0	0
rs74924647	0	0	0	1	0
rs74924770	0	0	0	1	0
rs74924940	0	0	0	0	1
rs74925189	0	1	0	0	0
rs74925227	0	0	0	1	0
rs74925232	0	0	1	0	0
rs74925333	0	0	0	1	0
rs74925385	0	0	0	1	0
rs74925434	1	0	0	0	0
rs74925451	0	0	0	1	0
rs74925531	0	0	0	1	0
rs74925573	0	1	0	0	0
rs74925675	0	0	1	0	0
rs74925723	0	0	0	1	0
rs74925757	0	0	0	1	0
rs74925901	0	0	0	1	0
rs74926081	0	0	0	1	0
rs74926168	0	0	1	0	0
rs74926223	0	0	0	1	0
rs74926326	0	0	0	1	0
rs74926559	0	1	0	0	0
rs74926648	0	0	0	1	0
rs74926685	0	0	0	1	0
rs74926814	0	0	0	1	0
rs74927037	0	1	0	0	0
rs74927039	0	0	0	1	0
rs74927048	1	0	0	0	0
rs74927082	0	0	0	1	0
rs74927201	0	1	0	0	0
rs74927426	0	0	0	1	0
rs74927449	0	0	0	1	0
rs74927591	1	0	0	0	0
rs74927840	0	1	0	0	0
rs74927991	0	0	0	1	0
rs74928007	0	0	0	1	0
rs74928084	0	0	1	0	0
rs74928164	0	0	1	0	0
rs74928243	0	0	0	1	0
rs74928266	0	1	0	0	0
rs74928345	0	0	0	1	0
rs74928523	0	0	0	1	0
rs74928548	0	0	0	1	0
rs74928578	0	0	0	0	1
rs74928591	0	0	0	1	0
rs74928678	0	0	0	1	0
rs74928819	0	0	0	1	0
rs74929244	0	0	0	1	0
rs74929281	0	0	0	1	0
rs74929282	0	0	0	1	0
rs74929407	0	0	0	1	0
rs74929712	0	0	0	1	0
rs74929798	0	0	0	1	0
rs74929841	0	0	0	1	0
rs74930072	0	0	0	1	0
rs74930159	0	0	0	1	0
rs74930179	0	0	0	1	0
rs74930210	0	0	0	1	0
rs74930354	0	0	0	1	0
rs74930380	0	0	0	1	0
rs74930382	0	0	1	0	0
rs74930439	0	0	0	1	0
rs74930558	0	0	0	1	0
rs74930682	0	0	0	1	0
rs74930825	0	1	0	0	0
rs74930838	0	0	0	1	0
rs74931029	0	0	0	1	0
rs74931097	0	0	0	1	0
rs74931401	0	0	0	0	1
rs74931437	0	0	0	1	0
rs74931478	0	0	0	1	0
rs74931616	0	0	0	1	0
rs74931796	0	0	0	1	0
rs74932140	0	0	0	1	0
rs74932341	0	0	0	1	0
rs74932370	0	0	0	1	0
rs74932373	0	0	0	1	0
rs74932439	0	0	0	1	0
rs74932459	0	0	1	0	0
rs74932484	0	0	1	0	0
rs74932502	0	0	0	1	0
rs74932532	0	0	0	1	0
rs74932626	1	0	0	0	0
rs74932686	0	0	1	0	0
rs74932871	0	0	0	1	0
rs74932920	0	0	0	1	0
rs74933292	0	0	0	1	0
rs74933347	0	0	0	1	0
rs74933382	0	0	0	1	0
rs74933423	1	0	0	0	0
rs74933426	0	0	0	1	0
rs74933660	0	0	0	1	0
rs74933700	0	0	0	1	0
rs74933767	0	0	0	1	0
rs74933890	0	0	1	0	0
rs74933907	0	0	0	1	0
rs74933931	0	0	0	1	0
rs74933936	0	0	0	1	0
rs74934054	0	0	0	1	0
rs74934153	0	0	0	1	0
rs74934198	0	0	0	1	0
rs74934278	0	0	0	1	0
rs74934378	0	0	0	1	0
rs74934411	0	1	0	0	0
rs74934560	0	0	0	1	0
rs74934759	0	0	0	1	0
rs74935024	1	0	0	0	0
rs74935067	0	1	0	0	0
rs74935201	0	0	1	0	0
rs74935258	0	1	0	0	0
rs74935345	0	0	0	1	0
rs74935402	0	0	0	1	0
rs74935403	0	0	1	0	0
rs74935409	0	0	0	1	0
rs74935557	0	0	0	1	0
rs74935637	0	0	0	1	0
rs74935696	0	0	0	1	0
rs74935708	0	1	0	0	0
rs74935794	0	0	1	0	0
rs74935914	0	0	0	1	0
rs74936049	0	0	0	1	0
rs74936085	0	0	0	1	0
rs74936650	0	0	1	0	0
rs74936827	0	0	0	1	0
rs74937062	0	0	0	1	0
rs74937181	0	0	0	1	0
rs74937221	0	0	0	1	0
rs74937256	0	1	0	0	0
rs74937269	0	0	1	0	0
rs74937316	0	0	0	1	0
rs74937363	0	0	0	1	0
rs74937467	0	0	0	1	0
rs74937539	0	0	0	1	0
rs74937660	0	0	1	0	0
rs74937840	0	0	0	1	0
rs74937913	0	0	0	1	0
rs74938120	0	0	0	1	0
rs74938301	0	0	0	1	0
rs74938471	0	0	0	1	0
rs74938604	0	0	0	1	0
rs74938684	1	0	0	0	0
rs74938925	0	1	0	0	0
rs74938954	0	0	0	1	0
rs74939084	0	0	0	1	0
rs74939114	0	0	1	0	0
rs74939138	0	0	0	1	0
rs74939201	0	0	0	1	0
rs74939203	0	1	0	0	0
rs74939263	0	1	0	0	0
rs74939301	0	1	0	0	0
rs74939319	0	0	0	1	0
rs74939488	0	0	0	1	0
rs74939536	0	1	0	0	0
rs74939537	0	1	0	0	0
rs74939581	0	0	0	1	0
rs74939963	0	1	0	0	0
rs74940001	0	0	0	0	1
rs74940098	0	0	0	1	0
rs74940289	0	0	0	1	0
rs74940331	0	0	0	1	0
rs74940450	0	0	0	1	0
rs74940625	0	0	0	1	0
rs74940657	0	0	0	0	1
rs74941363	0	0	0	1	0
rs74941371	0	0	1	0	0
rs74941392	0	1	0	0	0
rs74941414	0	0	0	1	0
rs74941445	0	1	0	0	0
rs74941613	0	0	0	1	0
rs74941712	0	0	1	0	0
rs74941957	0	0	0	1	0
rs74942016	0	0	0	1	0
rs74942099	0	0	0	1	0
rs74942189	0	0	0	1	0
rs74942210	1	0	0	0	0
rs74942222	0	0	0	0	1
rs74942418	0	0	0	1	0
rs74942551	0	0	0	1	0
rs74942627	0	0	0	1	0
rs74942864	0	0	0	0	1
rs74942898	0	1	0	0	0
rs74943239	0	0	0	1	0
rs74943810	0	0	1	0	0
rs74943884	0	0	1	0	0
rs74943932	0	0	0	1	0
rs74943948	0	0	0	1	0
rs74943964	0	0	0	1	0
rs74944014	0	0	0	1	0
rs74944042	0	0	0	1	0
rs74944241	0	1	0	0	0
rs74944287	0	0	0	1	0
rs74944296	0	0	0	1	0
rs74944397	0	1	0	0	0
rs74944421	0	1	0	0	0
rs74944610	0	0	0	1	0
rs74944906	0	1	0	0	0
rs74944945	0	0	1	0	0
rs74944976	0	0	1	0	0
rs74945119	0	0	0	0	1
rs74945200	0	0	0	1	0
rs74945409	0	0	0	1	0
rs74945470	0	0	1	0	0
rs74945528	0	0	0	0	1
rs74945678	0	0	1	0	0
rs74945894	0	0	0	1	0
rs74945981	0	0	0	1	0
rs74946037	0	0	0	1	0
rs74946044	0	0	0	1	0
rs74946342	0	0	1	0	0
rs74946355	0	0	0	1	0
rs74946369	0	0	0	1	0
rs74946391	0	0	0	1	0
rs74946438	0	0	0	1	0
rs74946663	0	1	0	0	0
rs74946964	0	0	0	1	0
rs74947149	0	0	0	1	0
rs74947325	0	0	0	1	0
rs74947390	0	1	0	0	0
rs74947590	0	0	0	1	0
rs74947619	0	0	0	1	0
rs74947715	0	0	1	0	0
rs74948378	0	0	1	0	0
rs74948414	0	0	0	1	0
rs74948423	0	1	0	0	0
rs74948431	0	0	0	1	0
rs74948451	0	0	0	1	0
rs74948471	0	0	0	1	0
rs74948561	0	0	0	1	0
rs74948756	0	0	0	1	0
rs74949023	0	0	1	0	0
rs74949162	0	0	0	1	0
rs74949303	0	0	0	1	0
rs74949367	1	0	0	0	0
rs74949485	0	0	0	1	0
rs74949602	0	0	0	1	0
rs74949849	0	0	0	1	0
rs74950091	0	0	1	0	0
rs74950185	0	0	1	0	0
rs74950231	1	0	0	0	0
rs74950263	0	0	0	1	0
rs74950305	0	0	1	0	0
rs74950428	0	1	0	0	0
rs74950429	0	0	0	1	0
rs74950461	0	1	0	0	0
rs74950541	0	0	1	0	0
rs74950553	0	0	1	0	0
rs74950563	0	1	0	0	0
rs74950655	0	0	0	1	0
rs74950708	0	0	0	1	0
rs74951076	0	1	0	0	0
rs74951111	0	1	0	0	0
rs74951333	0	0	0	1	0
rs74951617	0	0	0	1	0
rs74951671	0	1	0	0	0
rs74951714	0	0	0	1	0
rs74951874	0	1	0	0	0
rs74951909	0	0	0	1	0
rs74951995	0	0	0	1	0
rs74952059	0	0	0	1	0
rs74952062	0	0	0	1	0
rs74952196	0	0	0	1	0
rs74952235	1	0	0	0	0
rs74952314	0	0	0	1	0
rs74952414	1	0	0	0	0
rs74952507	0	0	0	1	0
rs74952756	0	0	0	1	0
rs74952801	0	0	0	1	0
rs74952810	0	0	0	1	0
rs74952830	0	0	0	1	0
rs74953027	0	0	0	1	0
rs74953101	0	0	0	1	0
rs74953308	0	0	1	0	0
rs74953416	0	0	0	1	0
rs74953556	0	0	0	0	1
rs74953678	0	0	0	1	0
rs74953688	0	1	0	0	0
rs74953750	0	0	0	1	0
rs74953817	0	0	1	0	0
rs74954076	0	0	0	1	0
rs74954155	0	0	0	1	0
rs74954395	0	0	1	0	0
rs74954480	0	0	0	1	0
rs74954604	0	0	0	1	0
rs74954639	0	1	0	0	0
rs74954684	0	0	1	0	0
rs74954828	0	0	0	1	0
rs74954864	0	0	0	1	0
rs74954902	0	0	0	1	0
rs74954934	0	0	0	1	0
rs74954963	0	0	1	0	0
rs74954996	0	0	0	1	0
rs74955048	0	0	0	1	0
rs74955137	0	0	0	1	0
rs74955186	0	0	0	1	0
rs74955195	0	0	0	1	0
rs74955328	0	0	0	1	0
rs74955546	0	0	0	1	0
rs74955828	0	0	1	0	0
rs74956182	0	0	0	1	0
rs74956190	0	1	0	0	0
rs74956284	0	0	0	1	0
rs74956389	0	0	0	1	0
rs74956457	0	0	0	0	1
rs74956615	0	0	0	1	0
rs74956761	0	0	0	1	0
rs74956762	0	0	1	0	0
rs74956774	0	0	0	1	0
rs74956965	0	0	0	1	0
rs74957012	0	0	0	1	0
rs74957030	0	0	0	1	0
rs74957314	0	0	0	1	0
rs74957414	0	0	0	1	0
rs74957671	0	0	0	1	0
rs74957896	0	0	0	1	0
rs74957897	0	0	0	1	0
rs74958017	0	0	1	0	0
rs74958060	0	0	1	0	0
rs74958185	0	0	0	1	0
rs74958224	0	0	0	1	0
rs74958403	0	0	0	1	0
rs74958582	0	0	0	1	0
rs74958617	0	0	0	1	0
rs74958666	0	0	0	1	0
rs74958770	0	0	0	1	0
rs74958780	0	0	1	0	0
rs74958820	0	0	0	1	0
rs74958871	0	0	0	1	0
rs74958925	0	0	0	0	1
rs74959157	0	0	0	1	0
rs74959350	0	1	0	0	0
rs74959388	0	0	0	1	0
rs74959412	0	0	0	1	0
rs74959455	0	0	0	1	0
rs74959615	0	0	0	1	0
rs74959624	0	0	1	0	0
rs74959667	0	0	1	0	0
rs74959733	0	1	0	0	0
rs74959753	0	0	0	1	0
rs74959932	0	0	0	1	0
rs74960048	0	0	0	1	0
rs74960367	0	0	0	1	0
rs74960443	0	0	0	1	0
rs74960453	0	0	1	0	0
rs74960699	0	1	0	0	0
rs74960752	0	0	0	1	0
rs74961021	0	1	0	0	0
rs74961031	0	0	0	0	1
rs74961289	0	1	0	0	0
rs74961624	0	0	0	1	0
rs74961752	0	0	0	1	0
rs74961815	0	0	1	0	0
rs74961888	0	0	0	1	0
rs74961945	0	1	0	0	0
rs74962039	1	0	0	0	0
rs74962110	0	0	0	1	0
rs74962164	1	0	0	0	0
rs74962249	0	0	0	1	0
rs74962385	0	0	0	1	0
rs74962446	0	0	0	0	1
rs74962653	0	0	1	0	0
rs74962677	0	0	0	0	1
rs74962678	0	0	0	1	0
rs74962716	0	0	0	1	0
rs74962826	0	0	0	1	0
rs74963064	0	0	0	1	0
rs74963090	1	0	0	0	0
rs74963118	1	0	0	0	0
rs74963158	0	0	0	1	0
rs74963229	0	0	0	1	0
rs74963273	0	0	0	0	1
rs74963345	0	0	1	0	0
rs74963500	0	0	1	0	0
rs74963522	0	0	0	1	0
rs74963567	0	0	0	1	0
rs74963582	0	0	0	1	0
rs74963835	0	0	0	1	0
rs74963892	0	0	0	1	0
rs74963911	0	0	0	0	1
rs74964060	1	0	0	0	0
rs74964061	0	0	0	1	0
rs74964075	0	0	1	0	0
rs74964494	0	0	1	0	0
rs74964556	0	1	0	0	0
rs74964690	0	1	0	0	0
rs74964712	0	0	0	1	0
rs74964858	1	0	0	0	0
rs74964872	0	0	0	1	0
rs74965015	0	0	0	1	0
rs74965075	0	0	0	1	0
rs74965105	0	0	0	1	0
rs74965124	0	0	0	1	0
rs74965164	0	0	1	0	0
rs74965170	0	0	1	0	0
rs74965217	0	0	0	1	0
rs74965331	0	1	0	0	0
rs74965364	0	0	1	0	0
rs74965385	0	0	1	0	0
rs74965442	0	0	0	1	0
rs74965463	0	1	0	0	0
rs74965531	0	0	1	0	0
rs74965550	0	1	0	0	0
rs74965611	0	0	1	0	0
rs74965731	0	1	0	0	0
rs74965760	0	0	0	1	0
rs74965764	0	0	1	0	0
rs74965918	0	0	0	1	0
rs74966004	0	0	0	1	0
rs74966012	0	0	0	1	0
rs74966022	0	1	0	0	0
rs74966121	1	0	0	0	0
rs74966171	0	0	0	1	0
rs74966181	0	0	0	1	0
rs74966383	0	0	0	1	0
rs74966567	0	1	0	0	0
rs74966655	0	0	0	1	0
rs74966815	0	0	0	1	0
rs74966843	0	0	0	1	0
rs74966898	0	0	0	1	0
rs74967096	0	0	0	1	0
rs74967207	0	0	0	0	1
rs74967332	0	1	0	0	0
rs74967384	0	0	0	1	0
rs74967455	0	0	0	1	0
rs74967484	0	0	0	1	0
rs74967507	0	0	0	1	0
rs74967697	0	0	0	1	0
rs74967739	0	0	1	0	0
rs74967765	1	0	0	0	0
rs74967786	0	0	0	1	0
rs74967924	0	0	1	0	0
rs74968065	0	0	0	1	0
rs74968194	0	0	0	1	0
rs74968229	0	0	0	1	0
rs74968293	0	0	0	1	0
rs74968389	0	0	1	0	0
rs74968666	0	0	0	1	0
rs74968757	0	1	0	0	0
rs74968826	0	1	0	0	0
rs74968832	0	0	0	1	0
rs74968836	0	0	0	1	0
rs74968972	0	0	0	1	0
rs74969061	0	0	0	1	0
rs74969230	0	0	0	1	0
rs74969244	0	0	0	1	0
rs74969261	1	0	0	0	0
rs74969262	0	0	0	0	1
rs74969329	0	0	0	1	0
rs74969422	0	0	1	0	0
rs74969496	0	0	0	0	1
rs74969539	0	0	0	1	0
rs74969761	0	1	0	0	0
rs74969799	0	0	1	0	0
rs74970176	0	0	0	1	0
rs74970204	0	1	0	0	0
rs74970444	0	0	0	1	0
rs74970490	0	0	0	1	0
rs74970545	0	0	0	1	0
rs74970558	1	0	0	0	0
rs74970573	0	0	0	1	0
rs74970690	0	0	0	1	0
rs74970907	0	0	1	0	0
rs74970960	0	1	0	0	0
rs74971003	0	0	0	1	0
rs74971065	0	0	0	1	0
rs74971329	0	0	0	1	0
rs74971355	0	0	0	1	0
rs74971410	0	0	1	0	0
rs74971511	0	0	0	1	0
rs74971692	0	0	0	1	0
rs74971765	0	0	0	1	0
rs74971794	0	0	0	1	0
rs74971830	0	0	0	1	0
rs74971859	0	0	0	1	0
rs74971901	1	0	0	0	0
rs74972212	0	1	0	0	0
rs74972218	0	0	1	0	0
rs74972365	1	0	0	0	0
rs74972402	0	0	0	1	0
rs74972477	0	0	0	1	0
rs74972714	1	0	0	0	0
rs74972894	0	0	0	1	0
rs74972911	0	0	0	1	0
rs74972912	1	0	0	0	0
rs74972930	0	0	0	1	0
rs74973093	0	0	1	0	0
rs74973178	0	0	0	1	0
rs74973390	0	0	0	1	0
rs74973688	0	0	0	1	0
rs74973887	0	0	0	1	0
rs74973988	0	0	0	1	0
rs74974100	0	0	1	0	0
rs74974161	0	0	0	1	0
rs74974231	0	0	1	0	0
rs74974259	0	0	0	1	0
rs74974278	0	0	0	1	0
rs74974290	0	0	1	0	0
rs74974316	0	0	0	1	0
rs74974492	0	0	0	1	0
rs74974505	0	1	0	0	0
rs74974780	0	0	0	1	0
rs74974914	0	0	0	1	0
rs74974947	0	0	0	1	0
rs74975120	0	0	0	1	0
rs74975183	0	0	0	1	0
rs74975343	0	1	0	0	0
rs74975378	0	0	1	0	0
rs74975434	0	0	0	1	0
rs74975472	0	0	1	0	0
rs74975491	0	0	0	1	0
rs74975551	0	0	0	1	0
rs74975625	0	0	0	1	0
rs74975636	0	0	0	1	0
rs74975707	0	0	0	1	0
rs74975721	0	0	1	0	0
rs74975901	0	0	0	1	0
rs74975902	0	0	0	1	0
rs74976005	0	0	0	1	0
rs74976098	0	0	0	1	0
rs74976184	1	0	0	0	0
rs74976191	0	0	0	1	0
rs74976219	0	0	0	0	1
rs74976301	0	0	0	1	0
rs74976366	0	1	0	0	0
rs74976428	0	0	0	1	0
rs74976607	0	0	0	1	0
rs74976724	0	0	1	0	0
rs74976828	0	0	0	1	0
rs74976892	0	1	0	0	0
rs74976900	0	0	0	1	0
rs74976955	0	0	0	1	0
rs74976957	0	0	0	1	0
rs74976973	0	1	0	0	0
rs74977038	0	0	0	1	0
rs74977447	0	0	0	1	0
rs74977609	0	0	0	1	0
rs74977771	1	0	0	0	0
rs74977814	0	0	0	1	0
rs74977844	0	0	1	0	0
rs74977984	0	0	0	1	0
rs74978040	0	0	0	1	0
rs74978301	0	0	1	0	0
rs74978389	0	0	0	1	0
rs74978423	0	0	0	1	0
rs74978432	0	0	0	1	0
rs74978710	0	0	0	1	0
rs74978738	1	0	0	0	0
rs74978816	0	0	1	0	0
rs74979059	0	0	0	1	0
rs74979266	0	0	0	1	0
rs74979299	0	0	1	0	0
rs74979306	0	0	0	1	0
rs74979473	0	1	0	0	0
rs74979525	0	1	0	0	0
rs74979659	0	0	0	1	0
rs74979707	0	0	0	1	0
rs74979782	0	1	0	0	0
rs74979818	0	0	1	0	0
rs74979896	0	0	0	1	0
rs74979911	0	0	0	1	0
rs74980127	0	0	0	1	0
rs74980340	0	0	0	1	0
rs74980355	0	0	0	1	0
rs74980450	0	0	0	1	0
rs74980579	0	1	0	0	0
rs74980622	0	0	0	0	1
rs74980656	0	0	0	1	0
rs74980804	0	0	0	1	0
rs74980834	0	0	0	1	0
rs74980871	1	0	0	0	0
rs74981063	0	0	0	1	0
rs74981134	0	0	0	1	0
rs74981154	0	0	0	1	0
rs74981244	0	0	0	1	0
rs74981292	0	0	1	0	0
rs74981834	0	0	0	1	0
rs74982094	0	0	0	1	0
rs74982149	0	0	0	1	0
rs74982463	0	0	0	1	0
rs74982482	0	0	0	1	0
rs74982559	0	1	0	0	0
rs74982598	1	0	0	0	0
rs74982674	0	0	1	0	0
rs74982745	0	1	0	0	0
rs74982860	0	0	1	0	0
rs74982959	0	0	0	1	0
rs74983034	0	0	0	1	0
rs74983115	0	0	0	1	0
rs74983154	0	1	0	0	0
rs74983157	0	0	0	1	0
rs74983293	0	0	0	1	0
rs74983619	1	0	0	0	0
rs74984113	0	0	0	1	0
rs74984161	0	0	0	1	0
rs74984353	0	0	0	1	0
rs74984410	0	0	0	1	0
rs74984720	0	1	0	0	0
rs74984721	0	0	0	1	0
rs74984935	0	0	0	1	0
rs74984955	0	0	0	1	0
rs74985106	0	1	0	0	0
rs74985247	0	0	0	1	0
rs74985359	0	0	0	1	0
rs74985562	0	0	0	1	0
rs74985614	0	0	0	1	0
rs74985674	0	0	0	1	0
rs74985706	0	0	0	1	0
rs74985825	0	0	0	1	0
rs74985874	0	0	0	1	0
rs74985900	0	0	0	1	0
rs74986114	0	0	0	1	0
rs74986264	0	0	0	1	0
rs74986277	1	0	0	0	0
rs74986419	0	0	0	1	0
rs74986673	0	1	0	0	0
rs74986796	0	0	1	0	0
rs74987352	0	0	0	1	0
rs74987395	0	0	0	1	0
rs74987397	0	0	0	1	0
rs74987398	0	1	0	0	0
rs74987414	0	0	0	1	0
rs74987456	0	0	1	0	0
rs74987532	0	0	0	1	0
rs74987571	0	1	0	0	0
rs74987618	0	1	0	0	0
rs74987656	0	0	0	1	0
rs74987754	0	0	0	1	0
rs74987843	0	0	0	1	0
rs74987984	0	0	0	1	0
rs74988395	0	0	0	1	0
rs74988402	0	0	1	0	0
rs74988433	0	0	0	1	0
rs74988522	0	0	0	1	0
rs74988535	0	0	0	1	0
rs74988651	0	1	0	0	0
rs74988660	1	0	0	0	0
rs74988700	0	0	0	1	0
rs74988796	0	0	0	1	0
rs74988845	0	0	0	1	0
rs74988848	1	0	0	0	0
rs74989063	0	0	0	1	0
rs74989194	0	0	0	1	0
rs74989444	0	1	0	0	0
rs74989670	0	0	0	1	0
rs74989671	0	0	1	0	0
rs74989743	0	0	0	1	0
rs74990021	0	0	0	1	0
rs74990065	0	0	0	1	0
rs74990122	0	1	0	0	0
rs74990366	0	0	0	1	0
rs74990440	0	1	0	0	0
rs74990466	0	0	0	1	0
rs74990556	0	1	0	0	0
rs74990623	0	0	0	1	0
rs74990649	0	0	0	1	0
rs74990660	0	0	0	1	0
rs74990675	0	0	0	1	0
rs74990934	0	0	0	1	0
rs74991000	0	0	1	0	0
rs74991016	0	0	0	1	0
rs74991190	0	0	0	1	0
rs74991311	0	0	0	1	0
rs74991370	0	0	0	1	0
rs74991463	0	0	0	1	0
rs74991536	0	0	0	1	0
rs74991557	0	0	1	0	0
rs74991669	0	0	0	1	0
rs74991849	0	0	0	1	0
rs74991875	0	0	0	1	0
rs74992238	1	0	0	0	0
rs74992304	0	0	0	1	0
rs74992336	0	0	0	1	0
rs74992453	0	0	1	0	0
rs74992492	1	0	0	0	0
rs74992524	0	1	0	0	0
rs74992585	0	0	0	1	0
rs74992652	0	0	0	1	0
rs74992672	0	1	0	0	0
rs74992892	0	0	1	0	0
rs74992990	1	0	0	0	0
rs74993021	0	0	0	1	0
rs74993037	0	0	0	1	0
rs74993302	0	0	1	0	0
rs74993378	0	0	0	1	0
rs74993597	0	0	0	1	0
rs74994035	0	0	0	1	0
rs74994278	0	0	1	0	0
rs74994354	1	0	0	0	0
rs74994383	0	0	1	0	0
rs74994393	0	0	0	1	0
rs74994511	0	0	0	1	0
rs74994616	0	0	0	1	0
rs74994639	0	0	0	1	0
rs74994795	0	0	0	1	0
rs74994890	1	0	0	0	0
rs74995183	0	0	0	1	0
rs74995329	0	0	0	1	0
rs74995491	0	0	0	1	0
rs74995570	0	1	0	0	0
rs74995630	0	0	0	1	0
rs74995786	0	1	0	0	0
rs74995883	0	0	0	1	0
rs74995905	0	0	0	1	0
rs74996219	0	0	1	0	0
rs74996264	0	0	0	0	1
rs74996315	0	0	0	1	0
rs74996354	0	0	0	1	0
rs74996375	0	0	0	1	0
rs74996539	0	0	0	1	0
rs74996798	0	0	0	1	0
rs74996873	0	1	0	0	0
rs74996942	0	0	0	1	0
rs74996958	0	1	0	0	0
rs74997191	0	0	0	1	0
rs74997389	0	1	0	0	0
rs74997453	0	0	0	1	0
rs74997581	0	0	0	1	0
rs74997672	0	0	1	0	0
rs74997758	0	0	0	1	0
rs74997767	0	0	0	1	0
rs74998085	0	0	0	1	0
rs74998096	0	1	0	0	0
rs74998134	0	0	0	1	0
rs74998137	1	0	0	0	0
rs74998312	1	0	0	0	0
rs74998735	0	0	0	1	0
rs74998877	0	0	0	1	0
rs74999002	0	0	0	1	0
rs74999202	0	0	0	1	0
rs74999436	0	0	0	1	0
rs74999629	0	0	0	1	0
rs74999637	0	0	1	0	0
rs74999789	0	0	0	1	0
rs74999796	0	0	0	1	0
rs74999840	0	0	0	1	0
rs74999846	0	0	1	0	0
rs74999892	0	0	0	1	0
rs75000032	0	0	0	1	0
rs75000350	0	0	0	1	0
rs75000475	0	1	0	0	0
rs75000481	0	0	1	0	0
rs75000592	0	0	0	1	0
rs75000806	0	0	0	1	0
rs75000921	0	0	1	0	0
rs75000968	0	0	1	0	0
rs75000991	0	0	0	1	0
rs75001089	0	0	0	1	0
rs75001179	0	0	0	1	0
rs75001196	0	0	0	1	0
rs75001208	0	0	1	0	0
rs75001290	0	0	0	1	0
rs75001492	1	0	0	0	0
rs75001517	1	0	0	0	0
rs75001534	0	0	0	1	0
rs75001605	0	0	0	1	0
rs75001610	0	0	0	1	0
rs75001804	0	0	0	1	0
rs75001829	0	0	1	0	0
rs75001839	0	1	0	0	0
rs75001851	0	0	0	1	0
rs75001885	0	0	1	0	0
rs75001920	0	1	0	0	0
rs75001931	0	1	0	0	0
rs75001945	1	0	0	0	0
rs75001966	0	0	0	1	0
rs75001971	0	0	0	1	0
rs75002007	0	0	0	1	0
rs75002035	0	0	0	1	0
rs75002186	0	1	0	0	0
rs75002189	0	0	0	1	0
rs75002192	0	0	0	1	0
rs75002200	1	0	0	0	0
rs75002270	0	0	1	0	0
rs75002341	0	0	0	1	0
rs75002361	0	0	0	1	0
rs75002429	0	0	0	1	0
rs75002679	0	0	0	1	0
rs75002758	0	0	0	1	0
rs75002848	0	0	0	1	0
rs75002881	0	1	0	0	0
rs75003084	0	0	0	0	1
rs75003352	0	0	1	0	0
rs75003425	0	0	0	0	1
rs75003479	0	0	0	1	0
rs75003816	0	0	0	0	1
rs75003947	0	0	0	1	0
rs75003992	0	0	1	0	0
rs75004094	0	0	0	1	0
rs75004255	0	1	0	0	0
rs75004562	0	0	0	1	0
rs75004647	0	0	1	0	0
rs75004674	0	0	0	1	0
rs75004763	0	0	0	0	1
rs75004845	0	0	0	1	0
rs75004873	0	0	0	1	0
rs75004882	0	0	1	0	0
rs75005275	0	0	0	1	0
rs75005428	0	0	0	1	0
rs75005604	0	0	0	1	0
rs75005855	0	0	0	1	0
rs75006272	0	1	0	0	0
rs75006397	1	0	0	0	0
rs75006412	0	0	0	1	0
rs75006478	0	0	1	0	0
rs75006563	0	0	0	1	0
rs75006630	0	0	0	1	0
rs75006655	0	0	0	1	0
rs75006727	0	0	0	1	0
rs75006835	0	0	0	1	0
rs75006885	0	0	1	0	0
rs75007216	0	0	0	1	0
rs75007274	0	0	0	1	0
rs75007366	0	0	0	1	0
rs75007377	0	0	0	1	0
rs75007399	0	0	0	1	0
rs75007442	0	1	0	0	0
rs75007554	0	0	0	1	0
rs75007828	0	1	0	0	0
rs75007936	0	0	0	1	0
rs75007973	0	0	0	1	0
rs75008341	0	1	0	0	0
rs75008412	0	0	0	0	1
rs75008479	0	0	0	0	1
rs75008595	0	0	0	1	0
rs75008650	0	0	0	1	0
rs75008843	0	0	0	1	0
rs75008956	0	0	0	1	0
rs75009040	0	0	0	1	0
rs75009131	0	0	0	1	0
rs75009145	0	0	0	1	0
rs75009191	0	0	0	1	0
rs75009210	0	1	0	0	0
rs75009211	0	0	0	1	0
rs75009250	0	0	0	1	0
rs75009298	0	0	0	1	0
rs75009321	0	0	0	0	1
rs75009323	0	0	0	1	0
rs75009327	0	1	0	0	0
rs75009463	0	0	0	1	0
rs75009489	0	1	0	0	0
rs75009587	0	0	1	0	0
rs75009592	0	0	0	1	0
rs75009753	0	0	0	1	0
rs75009806	0	0	0	1	0
rs75009907	0	0	0	1	0
rs75009922	0	0	1	0	0
rs75010064	0	0	0	1	0
rs75010121	0	1	0	0	0
rs75010177	0	0	1	0	0
rs75010240	0	0	0	1	0
rs75010267	0	0	0	1	0
rs75010292	0	0	0	1	0
rs75010349	0	0	0	1	0
rs75010360	0	0	0	1	0
rs75010611	0	0	0	1	0
rs75010774	0	0	0	1	0
rs75010842	0	0	1	0	0
rs75010902	0	1	0	0	0
rs75011035	0	0	1	0	0
rs75011238	0	0	0	1	0
rs75011267	0	0	0	1	0
rs75011312	1	0	0	0	0
rs75011375	0	0	0	1	0
rs75011411	0	0	0	1	0
rs75011501	1	0	0	0	0
rs75011504	0	0	1	0	0
rs75011583	0	0	0	1	0
rs75011795	0	0	0	1	0
rs75011801	0	0	0	1	0
rs75011874	0	1	0	0	0
rs75012085	0	1	0	0	0
rs75012162	0	1	0	0	0
rs75012349	0	0	1	0	0
rs75012427	0	0	0	1	0
rs75012551	0	0	0	1	0
rs75012765	0	0	0	1	0
rs75012942	0	0	0	1	0
rs75013243	0	0	0	0	1
rs75013255	0	0	0	1	0
rs75013540	0	0	1	0	0
rs75013555	0	0	0	1	0
rs75013837	0	0	0	1	0
rs75013985	0	0	1	0	0
rs75014128	0	0	0	1	0
rs75014273	0	0	0	1	0
rs75014326	0	0	0	1	0
rs75014550	0	0	0	1	0
rs75014625	0	0	0	1	0
rs75014634	0	0	1	0	0
rs75014745	0	0	0	1	0
rs75014819	0	0	0	1	0
rs75014874	0	0	0	1	0
rs75015063	0	0	0	1	0
rs75015107	0	1	0	0	0
rs75015382	0	0	1	0	0
rs75015446	0	0	0	1	0
rs75015583	0	0	0	1	0
rs75015853	0	0	0	1	0
rs75015959	0	0	0	1	0
rs75015980	0	0	1	0	0
rs75016056	0	1	0	0	0
rs75016149	1	0	0	0	0
rs75016260	0	1	0	0	0
rs75016412	0	0	0	1	0
rs75016602	0	0	0	1	0
rs75016701	0	0	1	0	0
rs75016761	0	0	0	1	0
rs75016799	0	1	0	0	0
rs75016834	0	0	0	1	0
rs75016870	0	0	0	1	0
rs75016954	0	0	0	1	0
rs75016991	0	0	0	0	1
rs75017062	0	1	0	0	0
rs75017082	0	0	0	1	0
rs75017173	0	0	0	1	0
rs75017220	1	0	0	0	0
rs75017224	0	0	0	1	0
rs75017260	0	0	0	1	0
rs75017267	0	0	0	1	0
rs75017329	0	0	0	1	0
rs75017471	0	0	0	1	0
rs75017494	0	0	0	1	0
rs75017594	0	1	0	0	0
rs75017788	0	0	0	1	0
rs75017822	0	0	1	0	0
rs75018081	0	0	0	1	0
rs75018141	0	0	0	1	0
rs75018144	0	0	1	0	0
rs75018220	0	0	1	0	0
rs75018320	0	0	0	1	0
rs75018337	0	0	1	0	0
rs75018385	0	0	0	1	0
rs75018669	0	0	0	1	0
rs75018710	0	0	0	1	0
rs75018781	0	0	0	1	0
rs75018961	0	0	0	1	0
rs75019272	0	0	0	1	0
rs75019353	0	0	1	0	0
rs75019561	0	0	0	1	0
rs75019802	0	1	0	0	0
rs75019945	0	0	0	1	0
rs75019960	0	0	0	1	0
rs75020240	0	0	0	1	0
rs75020274	0	0	0	1	0
rs75020608	0	0	0	1	0
rs75020708	0	0	0	0	1
rs75021049	0	0	0	1	0
rs75021057	0	0	0	1	0
rs75021091	0	0	0	1	0
rs75021656	0	0	0	1	0
rs75021776	0	1	0	0	0
rs75022024	0	0	0	1	0
rs75022090	0	0	0	1	0
rs75022137	0	0	1	0	0
rs75022160	0	0	0	0	1
rs75022185	0	0	0	1	0
rs75022252	0	0	0	1	0
rs75022438	0	0	0	1	0
rs75022468	0	0	0	1	0
rs75022686	0	0	0	1	0
rs75022743	0	0	0	0	1
rs75022807	0	0	0	1	0
rs75022869	0	0	0	1	0
rs75022895	0	1	0	0	0
rs75022955	0	0	0	1	0
rs75022973	0	0	0	1	0
rs75022996	0	0	0	1	0
rs75023064	1	0	0	0	0
rs75023065	0	1	0	0	0
rs75023275	0	1	0	0	0
rs75023368	1	0	0	0	0
rs75023614	0	0	0	1	0
rs75023625	0	1	0	0	0
rs75023882	0	0	0	1	0
rs75024124	0	0	0	1	0
rs75024142	0	0	0	1	0
rs75024191	0	1	0	0	0
rs75024206	0	0	0	1	0
rs75024286	0	0	0	0	1
rs75024371	0	0	0	1	0
rs75024542	0	0	0	1	0
rs75025104	0	1	0	0	0
rs75025141	0	0	0	1	0
rs75025160	1	0	0	0	0
rs75025219	0	0	0	1	0
rs75025348	0	0	0	1	0
rs75025559	0	0	1	0	0
rs75025570	0	1	0	0	0
rs75025864	0	0	0	1	0
rs75026048	0	0	0	1	0
rs75026125	0	0	0	1	0
rs75026175	0	0	0	1	0
rs75026179	0	0	0	1	0
rs75026201	0	0	0	1	0
rs75026468	1	0	0	0	0
rs75026522	0	0	0	1	0
rs75026625	0	0	0	1	0
rs75026836	0	0	0	1	0
rs75026917	0	0	0	1	0
rs75026937	0	0	1	0	0
rs75026996	0	0	0	1	0
rs75027287	0	1	0	0	0
rs75027419	0	0	0	1	0
rs75027425	0	1	0	0	0
rs75027444	0	0	0	1	0
rs75027501	0	1	0	0	0
rs75027589	0	0	0	1	0
rs75027753	0	0	0	1	0
rs75028008	0	0	0	0	1
rs75028039	0	0	1	0	0
rs75028175	0	0	0	1	0
rs75028268	0	1	0	0	0
rs75028507	1	0	0	0	0
rs75028533	0	0	0	1	0
rs75028561	0	0	0	1	0
rs75028669	0	0	0	1	0
rs75028695	0	0	0	1	0
rs75028887	0	0	0	1	0
rs75029026	0	0	0	1	0
rs75029065	0	1	0	0	0
rs75029069	0	0	0	1	0
rs75029089	0	0	0	1	0
rs75029175	0	0	0	1	0
rs75029387	0	0	0	1	0
rs75029418	0	0	1	0	0
rs75029581	0	0	0	1	0
rs75029597	1	0	0	0	0
rs75029850	0	0	0	1	0
rs75030458	0	0	1	0	0
rs75030742	0	0	0	1	0
rs75030752	0	1	0	0	0
rs75030819	0	0	0	1	0
rs75030838	0	0	1	0	0
rs75030876	0	0	0	1	0
rs75030883	0	0	0	1	0
rs75030908	0	0	0	1	0
rs75031110	0	0	0	1	0
rs75031168	0	0	0	1	0
rs75031178	0	0	0	1	0
rs75031296	0	0	0	1	0
rs75031415	0	0	0	1	0
rs75031519	0	0	0	1	0
rs75031525	0	0	0	1	0
rs75031614	0	0	1	0	0
rs75031745	0	1	0	0	0
rs75031867	0	0	0	1	0
rs75032072	0	0	0	0	1
rs75032161	0	0	0	1	0
rs75032347	0	0	0	1	0
rs75032526	0	0	0	1	0
rs75032950	0	0	0	1	0
rs75033103	0	0	0	1	0
rs75033291	0	0	0	1	0
rs75033321	0	0	0	0	1
rs75033510	0	0	0	1	0
rs75033535	0	0	0	1	0
rs75033720	0	0	0	1	0
rs75033753	0	0	0	1	0
rs75033792	0	0	0	1	0
rs75033810	0	0	0	1	0
rs75033840	1	0	0	0	0
rs75033891	0	0	0	1	0
rs75034038	0	0	0	1	0
rs75034108	0	0	0	1	0
rs75034114	0	0	0	1	0
rs75034122	0	0	0	1	0
rs75034224	0	0	0	1	0
rs75034311	0	0	0	1	0
rs75034426	1	0	0	0	0
rs75034466	0	0	0	1	0
rs75034511	0	0	0	1	0
rs75034599	0	1	0	0	0
rs75034644	1	0	0	0	0
rs75034748	0	0	1	0	0
rs75034815	0	0	0	1	0
rs75034916	0	0	0	1	0
rs75035035	0	1	0	0	0
rs75035041	0	1	0	0	0
rs75035298	1	0	0	0	0
rs75035299	0	0	0	1	0
rs75035497	0	0	0	1	0
rs75035518	0	0	0	1	0
rs75035602	0	0	0	1	0
rs75035695	0	0	0	1	0
rs75035704	0	0	0	1	0
rs75035759	0	0	0	1	0
rs75035809	0	0	0	1	0
rs75035910	0	0	0	1	0
rs75035917	0	0	0	1	0
rs75035960	0	0	0	1	0
rs75035982	0	0	0	1	0
rs75036033	0	0	1	0	0
rs75036101	0	0	0	1	0
rs75036117	0	0	0	1	0
rs75036194	0	0	0	1	0
rs75036427	0	0	0	1	0
rs75036533	0	0	0	1	0
rs75036598	0	0	0	0	1
rs75036735	0	0	0	1	0
rs75036923	0	0	0	1	0
rs75036967	0	0	0	1	0
rs75037075	0	0	0	1	0
rs75037107	0	0	1	0	0
rs75037197	1	0	0	0	0
rs75037198	0	0	0	1	0
rs75037235	0	1	0	0	0
rs75037520	0	0	0	1	0
rs75037580	0	0	0	1	0
rs75037792	0	0	0	1	0
rs75037891	0	0	0	1	0
rs75038216	0	0	1	0	0
rs75038281	0	0	0	1	0
rs75038285	0	0	0	1	0
rs75038400	0	0	0	1	0
rs75038514	0	0	0	1	0
rs75038600	0	1	0	0	0
rs75038798	0	0	0	1	0
rs75039154	0	0	1	0	0
rs75039256	0	0	1	0	0
rs75039282	0	0	0	1	0
rs75039324	0	0	0	1	0
rs75039522	0	1	0	0	0
rs75039650	0	0	0	1	0
rs75039813	0	0	0	1	0
rs75040019	0	0	0	1	0
rs75040189	0	0	0	1	0
rs75040252	0	0	0	1	0
rs75040258	0	0	1	0	0
rs75040368	0	0	0	1	0
rs75040387	0	0	0	1	0
rs75040438	0	0	0	1	0
rs75040639	0	0	0	1	0
rs75040733	0	0	0	1	0
rs75040740	0	0	0	0	1
rs75040757	0	0	0	1	0
rs75040848	0	0	1	0	0
rs75041113	0	1	0	0	0
rs75041178	0	0	1	0	0
rs75041465	0	0	1	0	0
rs75041675	0	0	0	1	0
rs75042025	0	0	0	1	0
rs75042057	0	0	0	1	0
rs75042144	0	0	1	0	0
rs75042184	0	0	0	1	0
rs75042186	0	0	1	0	0
rs75042235	0	0	0	1	0
rs75042247	0	0	0	1	0
rs75042280	0	0	1	0	0
rs75042296	0	0	0	1	0
rs75042380	0	0	0	1	0
rs75042383	0	0	0	1	0
rs75042457	0	0	0	1	0
rs75042717	0	0	0	1	0
rs75042762	0	0	0	1	0
rs75042889	0	0	0	1	0
rs75042995	0	1	0	0	0
rs75043019	1	0	0	0	0
rs75043144	0	1	0	0	0
rs75043199	0	0	0	1	0
rs75043268	0	0	0	1	0
rs75043369	0	0	0	1	0
rs75043378	0	0	0	1	0
rs75043380	0	0	1	0	0
rs75043424	0	0	0	1	0
rs75043434	0	0	0	1	0
rs75043511	0	1	0	0	0
rs75043790	0	1	0	0	0
rs75043930	0	0	0	1	0
rs75043972	0	0	0	1	0
rs75044124	0	0	0	1	0
rs75044146	0	0	0	1	0
rs75044150	0	0	0	1	0
rs75044358	0	0	0	1	0
rs75044414	0	0	0	1	0
rs75044493	0	0	0	1	0
rs75044595	0	0	0	1	0
rs75044652	0	0	0	1	0
rs75044701	0	1	0	0	0
rs75044869	0	0	0	1	0
rs75044883	0	0	0	1	0
rs75044911	1	0	0	0	0
rs75044926	0	0	1	0	0
rs75044938	0	0	0	1	0
rs75045268	0	0	0	1	0
rs75045369	0	0	0	1	0
rs75045380	0	0	0	1	0
rs75045402	0	0	0	1	0
rs75045438	0	0	0	1	0
rs75045613	0	0	0	1	0
rs75045699	0	0	0	1	0
rs75045886	0	0	0	1	0
rs75045974	0	0	0	0	1
rs75046004	1	0	0	0	0
rs75046095	0	1	0	0	0
rs75046110	0	0	0	1	0
rs75046124	0	0	0	1	0
rs75046150	0	0	1	0	0
rs75046157	0	0	0	1	0
rs75046426	0	0	0	1	0
rs75046476	1	0	0	0	0
rs75046532	1	0	0	0	0
rs75046600	0	0	0	1	0
rs75046615	1	0	0	0	0
rs75046641	1	0	0	0	0
rs75046756	0	0	0	1	0
rs75046821	0	0	0	0	1
rs75047131	1	0	0	0	0
rs75047140	0	0	0	1	0
rs75047241	1	0	0	0	0
rs75047317	0	0	0	0	1
rs75047464	0	0	1	0	0
rs75047707	0	0	0	1	0
rs75047786	0	0	0	1	0
rs75047790	0	0	0	1	0
rs75048274	0	0	0	1	0
rs75048365	0	0	0	1	0
rs75048637	0	0	1	0	0
rs75048679	0	0	0	1	0
rs75048683	0	0	0	1	0
rs75048716	0	0	1	0	0
rs75048786	0	0	0	1	0
rs75048788	0	0	0	1	0
rs75049020	0	0	0	0	1
rs75049026	0	0	1	0	0
rs75049034	0	0	0	1	0
rs75049047	0	1	0	0	0
rs75049130	0	0	0	1	0
rs75049390	0	0	0	1	0
rs75049402	0	0	0	1	0
rs75049662	0	0	0	1	0
rs75049684	0	0	0	1	0
rs75049858	0	0	0	1	0
rs75049876	0	0	1	0	0
rs75049882	0	0	0	1	0
rs75049931	0	0	0	1	0
rs75050123	0	0	0	1	0
rs75050345	0	0	0	1	0
rs75050360	0	0	0	1	0
rs75050397	0	0	0	1	0
rs75050416	0	1	0	0	0
rs75050468	0	0	0	1	0
rs75050680	0	0	0	1	0
rs75050681	0	0	0	1	0
rs75050716	0	0	0	1	0
rs75051013	0	0	0	1	0
rs75051096	1	0	0	0	0
rs75051114	1	0	0	0	0
rs75051216	0	0	0	1	0
rs75051322	0	1	0	0	0
rs75051356	0	0	0	1	0
rs75051365	0	0	0	1	0
rs75051413	1	0	0	0	0
rs75051448	0	1	0	0	0
rs75051490	0	0	1	0	0
rs75051498	0	0	0	1	0
rs75051508	1	0	0	0	0
rs75051553	0	1	0	0	0
rs75051660	0	0	0	0	1
rs75051797	0	0	1	0	0
rs75051926	0	0	0	1	0
rs75051937	0	0	0	1	0
rs75052184	0	1	0	0	0
rs75052382	0	0	0	1	0
rs75052395	0	0	0	1	0
rs75052409	0	0	0	1	0
rs75052572	0	0	1	0	0
rs75052579	0	0	0	1	0
rs75052597	0	0	0	1	0
rs75052641	0	0	0	1	0
rs75052725	0	0	0	1	0
rs75052763	0	0	0	1	0
rs75052915	0	0	1	0	0
rs75053061	0	1	0	0	0
rs75053104	0	0	0	1	0
rs75053238	0	0	0	1	0
rs75053321	0	0	0	1	0
rs75053469	0	0	0	1	0
rs75053482	0	1	0	0	0
rs75053669	0	0	0	1	0
rs75053699	0	0	0	1	0
rs75053752	0	0	0	1	0
rs75053873	0	0	1	0	0
rs75053936	0	0	0	1	0
rs75053990	0	1	0	0	0
rs75054513	0	0	0	1	0
rs75054519	0	0	0	1	0
rs75054546	0	0	0	1	0
rs75054826	0	0	0	1	0
rs75055175	0	1	0	0	0
rs75055199	0	0	0	1	0
rs75055466	0	0	0	1	0
rs75055618	0	1	0	0	0
rs75055655	0	0	0	1	0
rs75055749	0	1	0	0	0
rs75055947	0	0	0	0	1
rs75056179	0	0	0	1	0
rs75056219	0	0	0	1	0
rs75056315	0	0	0	1	0
rs75056343	0	0	0	1	0
rs75056525	0	0	0	1	0
rs75056529	0	0	1	0	0
rs75056559	0	0	1	0	0
rs75056618	0	1	0	0	0
rs75056632	1	0	0	0	0
rs75056638	0	0	1	0	0
rs75056671	0	0	0	1	0
rs75056808	0	0	0	1	0
rs75056826	0	0	0	0	1
rs75056834	0	0	0	1	0
rs75057066	1	0	0	0	0
rs75057252	0	0	0	1	0
rs75057487	0	0	0	1	0
rs75057525	0	0	0	1	0
rs75057689	0	0	0	1	0
rs75057739	0	0	0	1	0
rs75057772	0	0	0	1	0
rs75057864	0	0	0	1	0
rs75058143	0	0	0	1	0
rs75058172	0	0	0	1	0
rs75058312	0	0	0	1	0
rs75058357	0	0	1	0	0
rs75058406	0	1	0	0	0
rs75058430	0	0	0	0	1
rs75058492	0	0	1	0	0
rs75058665	0	0	0	1	0
rs75058820	0	1	0	0	0
rs75058838	0	0	0	1	0
rs75058930	0	0	0	1	0
rs75059061	0	0	0	1	0
rs75059193	0	0	0	1	0
rs75059297	0	0	0	1	0
rs75059377	0	0	0	1	0
rs75059384	0	1	0	0	0
rs75059497	0	1	0	0	0
rs75059533	0	0	0	1	0
rs75059761	0	0	0	0	1
rs75059799	0	0	0	1	0
rs75059983	0	0	0	1	0
rs75060020	0	0	1	0	0
rs75060051	0	0	1	0	0
rs75060174	1	0	0	0	0
rs75060192	0	0	1	0	0
rs75060442	0	0	0	1	0
rs75060455	0	0	0	1	0
rs75060520	0	1	0	0	0
rs75060543	0	0	1	0	0
rs75060595	0	0	0	0	1
rs75060917	0	0	0	1	0
rs75060933	0	0	1	0	0
rs75060942	0	0	0	1	0
rs75061047	0	0	1	0	0
rs75061104	0	0	0	1	0
rs75061193	0	1	0	0	0
rs75061212	0	0	0	1	0
rs75061224	0	0	0	1	0
rs75061416	0	0	0	0	1
rs75061459	0	0	0	1	0
rs75061507	0	0	1	0	0
rs75061529	0	0	0	1	0
rs75061561	0	0	1	0	0
rs75061628	0	0	0	1	0
rs75061641	0	1	0	0	0
rs75061647	0	0	0	1	0
rs75061772	0	1	0	0	0
rs75061883	0	0	0	1	0
rs75062053	0	1	0	0	0
rs75062281	0	0	1	0	0
rs75062402	0	0	0	0	1
rs75062532	0	0	0	1	0
rs75062569	0	1	0	0	0
rs75062741	0	0	0	0	1
rs75062757	0	1	0	0	0
rs75062797	0	0	0	1	0
rs75062856	0	0	0	1	0
rs75062880	0	0	0	1	0
rs75062946	1	0	0	0	0
rs75063116	0	0	0	1	0
rs75063128	1	0	0	0	0
rs75063491	0	0	0	0	1
rs75063692	0	0	0	0	1
rs75064046	0	0	0	1	0
rs75064070	1	0	0	0	0
rs75064196	0	0	0	1	0
rs75064199	0	0	0	1	0
rs75064321	0	0	0	1	0
rs75064363	0	0	0	1	0
rs75064758	1	0	0	0	0
rs75064867	0	0	0	1	0
rs75064927	0	0	1	0	0
rs75065005	0	0	1	0	0
rs75065032	0	0	0	1	0
rs75065187	0	0	1	0	0
rs75065217	0	1	0	0	0
rs75065269	0	0	0	1	0
rs75065289	0	0	0	1	0
rs75065420	0	0	0	1	0
rs75065648	0	0	0	0	1
rs75065784	0	0	0	1	0
rs75065866	0	0	1	0	0
rs75066061	0	0	0	1	0
rs75066254	0	0	0	1	0
rs75066598	0	0	0	1	0
rs75066674	0	0	1	0	0
rs75066722	0	0	0	1	0
rs75066979	0	0	0	1	0
rs75067168	0	0	0	0	1
rs75067425	0	0	1	0	0
rs75067555	0	0	0	1	0
rs75067914	0	0	0	1	0
rs75068018	0	0	0	1	0
rs75068139	0	0	0	1	0
rs75068245	0	0	0	1	0
rs75068343	0	0	1	0	0
rs75068467	0	0	0	1	0
rs75068535	0	1	0	0	0
rs75068552	0	0	0	1	0
rs75068720	0	0	0	1	0
rs75068753	0	0	1	0	0
rs75068812	0	0	0	0	1
rs75068815	0	0	1	0	0
rs75068893	1	0	0	0	0
rs75068943	0	1	0	0	0
rs75069183	0	0	0	1	0
rs75069315	0	1	0	0	0
rs75069534	0	0	1	0	0
rs75069583	0	0	0	1	0
rs75069598	0	0	0	1	0
rs75069709	0	0	0	1	0
rs75069849	0	0	0	1	0
rs75069860	0	0	0	1	0
rs75069976	0	0	0	1	0
rs75070099	1	0	0	0	0
rs75070256	0	0	1	0	0
rs75070418	0	0	0	1	0
rs75070628	0	0	0	1	0
rs75070630	0	0	0	1	0
rs75070959	0	0	1	0	0
rs75071007	0	1	0	0	0
rs75071243	0	0	0	1	0
rs75071282	0	0	0	1	0
rs75071639	0	0	0	1	0
rs75071719	0	0	0	1	0
rs75071991	0	0	0	1	0
rs75072017	0	0	1	0	0
rs75072122	0	0	0	1	0
rs75072238	0	0	0	1	0
rs75072401	1	0	0	0	0
rs75072524	0	0	0	1	0
rs75072533	0	0	0	1	0
rs75072547	0	0	0	1	0
rs75072551	0	0	0	1	0
rs75072658	0	0	0	1	0
rs75072664	0	1	0	0	0
rs75072668	0	0	0	1	0
rs75072684	0	1	0	0	0
rs75072716	0	0	0	1	0
rs75072836	0	0	0	0	1
rs75072956	0	0	0	1	0
rs75073361	0	0	0	1	0
rs75073466	0	0	0	1	0
rs75073531	0	0	0	1	0
rs75073617	0	0	1	0	0
rs75073799	0	0	0	1	0
rs75073871	0	0	0	1	0
rs75074057	0	0	0	1	0
rs75074511	0	0	0	1	0
rs75074953	0	0	0	1	0
rs75074976	0	0	1	0	0
rs75075082	0	0	1	0	0
rs75075120	0	0	0	0	1
rs75075177	1	0	0	0	0
rs75075255	0	1	0	0	0
rs75075317	0	0	0	1	0
rs75075396	0	0	0	1	0
rs75075426	0	0	0	1	0
rs75075518	0	0	0	1	0
rs75075530	0	0	0	1	0
rs75075655	0	0	0	0	1
rs75075829	0	0	0	1	0
rs75075926	0	0	0	1	0
rs75076110	0	0	0	1	0
rs75076111	0	1	0	0	0
rs75076240	0	0	0	1	0
rs75076279	0	0	0	1	0
rs75076324	0	0	0	1	0
rs75076368	0	0	0	1	0
rs75076459	0	0	0	1	0
rs75076500	0	0	0	1	0
rs75076646	0	0	0	1	0
rs75076707	0	0	0	1	0
rs75076831	0	0	0	1	0
rs75076953	0	0	1	0	0
rs75076957	0	0	0	1	0
rs75077041	0	0	0	1	0
rs75077119	0	1	0	0	0
rs75077135	0	0	0	1	0
rs75077157	0	0	0	1	0
rs75077185	0	1	0	0	0
rs75077188	0	0	0	1	0
rs75077331	0	0	0	1	0
rs75077406	0	0	0	1	0
rs75077623	0	0	0	1	0
rs75077811	0	0	0	1	0
rs75077817	0	0	0	1	0
rs75077884	0	0	1	0	0
rs75078246	0	0	1	0	0
rs75078370	0	1	0	0	0
rs75078420	0	0	0	0	1
rs75078422	0	0	0	1	0
rs75078549	0	0	1	0	0
rs75078605	0	0	0	1	0
rs75078809	0	0	1	0	0
rs75078865	0	0	1	0	0
rs75079003	1	0	0	0	0
rs75079006	0	0	0	1	0
rs75079238	0	0	0	0	1
rs75079244	0	0	0	1	0
rs75079342	0	0	0	1	0
rs75079803	0	0	0	1	0
rs75079838	0	0	1	0	0
rs75079853	0	0	0	1	0
rs75079950	0	0	1	0	0
rs75080077	0	0	0	0	1
rs75080135	0	0	0	1	0
rs75080484	0	0	0	1	0
rs75080610	0	0	0	1	0
rs75080627	0	0	0	1	0
rs75080669	0	0	1	0	0
rs75080689	0	0	0	1	0
rs75080778	1	0	0	0	0
rs75080945	0	0	0	0	1
rs75080962	0	0	0	1	0
rs75081382	0	0	0	1	0
rs75081384	0	0	0	1	0
rs75081397	0	0	1	0	0
rs75081581	0	0	0	1	0
rs75081822	0	0	0	0	1
rs75081829	0	0	0	1	0
rs75082258	0	0	0	1	0
rs75082462	0	0	0	1	0
rs75082480	0	0	1	0	0
rs75082591	0	0	0	1	0
rs75082622	0	0	0	1	0
rs75082681	0	0	0	1	0
rs75082736	0	0	0	1	0
rs75082788	0	0	0	1	0
rs75082855	0	0	1	0	0
rs75082888	0	1	0	0	0
rs75082921	0	0	1	0	0
rs75082941	0	1	0	0	0
rs75083155	1	0	0	0	0
rs75083710	0	0	0	1	0
rs75083754	0	0	0	1	0
rs75083786	0	1	0	0	0
rs75083896	0	1	0	0	0
rs75083925	0	1	0	0	0
rs75083962	0	0	0	1	0
rs75084024	0	1	0	0	0
rs75084111	0	0	0	1	0
rs75084165	0	0	0	1	0
rs75084192	0	0	0	1	0
rs75084206	0	0	0	1	0
rs75084262	0	0	0	1	0
rs75084496	0	0	0	1	0
rs75084719	1	0	0	0	0
rs75084740	0	0	0	1	0
rs75084999	1	0	0	0	0
rs75085022	0	0	0	0	1
rs75085132	0	0	0	1	0
rs75085182	0	1	0	0	0
rs75085210	0	0	1	0	0
rs75085211	0	0	0	1	0
rs75085365	0	0	1	0	0
rs75085410	0	0	0	1	0
rs75085478	0	0	0	0	1
rs75085516	0	0	0	1	0
rs75085525	0	0	0	1	0
rs75085710	0	0	0	1	0
rs75085742	0	0	0	1	0
rs75085864	0	0	0	1	0
rs75085954	0	0	0	1	0
rs75086067	0	0	0	1	0
rs75086243	0	0	0	1	0
rs75086467	0	0	0	1	0
rs75086499	0	0	0	1	0
rs75086502	0	0	0	1	0
rs75086505	0	0	1	0	0
rs75086540	0	0	0	0	1
rs75086808	0	1	0	0	0
rs75086809	0	0	0	1	0
rs75086866	0	1	0	0	0
rs75086869	0	0	0	1	0
rs75086871	0	0	0	1	0
rs75086899	0	0	0	1	0
rs75086905	0	1	0	0	0
rs75087152	0	0	0	1	0
rs75087270	0	1	0	0	0
rs75087398	0	0	0	0	1
rs75087677	0	0	0	1	0
rs75087788	1	0	0	0	0
rs75087980	0	0	0	1	0
rs75088045	0	0	0	1	0
rs75088253	0	0	1	0	0
rs75088376	0	0	0	1	0
rs75088399	0	0	0	1	0
rs75088441	0	0	0	1	0
rs75088635	0	0	1	0	0
rs75088928	0	0	0	1	0
rs75089169	0	0	0	1	0
rs75089238	0	0	0	1	0
rs75089259	0	0	1	0	0
rs75089348	0	0	0	1	0
rs75089376	0	0	0	1	0
rs75089407	0	0	0	1	0
rs75089414	0	1	0	0	0
rs75089429	0	0	0	1	0
rs75089488	0	0	0	1	0
rs75089520	1	0	0	0	0
rs75089529	0	0	0	1	0
rs75089747	0	0	0	1	0
rs75089791	0	0	0	1	0
rs75089920	0	0	0	1	0
rs75089923	0	0	1	0	0
rs75090104	0	0	0	1	0
rs75090208	0	0	0	1	0
rs75090281	0	1	0	0	0
rs75090510	1	0	0	0	0
rs75090591	0	0	0	1	0
rs75090705	0	0	0	1	0
rs75091009	1	0	0	0	0
rs75091023	0	0	0	0	1
rs75091055	0	0	0	1	0
rs75091425	0	0	1	0	0
rs75091616	0	0	0	1	0
rs75091642	0	0	0	1	0
rs75091684	0	0	0	1	0
rs75091885	0	0	0	1	0
rs75091886	0	0	0	1	0
rs75092025	1	0	0	0	0
rs75092044	0	0	0	1	0
rs75092152	0	0	0	1	0
rs75092207	0	0	0	1	0
rs75092268	0	0	0	1	0
rs75092301	0	0	0	1	0
rs75092315	0	0	0	1	0
rs75092374	0	0	1	0	0
rs75092505	1	0	0	0	0
rs75092654	0	0	0	1	0
rs75092739	0	0	0	1	0
rs75092793	0	0	0	1	0
rs75092801	0	0	0	1	0
rs75092911	0	1	0	0	0
rs75093133	0	0	0	1	0
rs75093439	0	0	0	1	0
rs75093460	0	0	0	1	0
rs75093467	0	0	0	1	0
rs75093527	0	0	1	0	0
rs75093536	0	0	0	1	0
rs75093580	0	0	0	1	0
rs75093662	0	0	0	1	0
rs75093741	1	0	0	0	0
rs75093961	0	0	1	0	0
rs75094067	0	1	0	0	0
rs75094134	0	0	0	1	0
rs75094234	0	0	0	1	0
rs75094271	0	1	0	0	0
rs75094334	0	0	0	1	0
rs75094434	0	0	0	1	0
rs75094663	0	0	0	1	0
rs75094680	0	0	0	1	0
rs75094821	0	0	0	1	0
rs75094905	0	1	0	0	0
rs75094924	0	0	0	1	0
rs75094941	0	0	0	0	1
rs75095181	0	0	0	1	0
rs75095267	0	0	0	1	0
rs75095381	1	0	0	0	0
rs75095383	1	0	0	0	0
rs75095452	0	0	1	0	0
rs75095460	0	0	0	1	0
rs75095512	0	0	0	1	0
rs75095640	0	0	0	1	0
rs75095721	0	0	0	1	0
rs75095809	0	0	0	1	0
rs75095909	0	0	0	1	0
rs75095939	0	0	1	0	0
rs75096156	1	0	0	0	0
rs75096261	0	1	0	0	0
rs75096262	0	0	0	1	0
rs75096318	0	0	0	1	0
rs75096320	1	0	0	0	0
rs75096475	0	0	0	1	0
rs75096485	0	0	0	1	0
rs75096642	0	1	0	0	0
rs75096655	0	0	0	1	0
rs75096681	0	0	1	0	0
rs75096911	1	0	0	0	0
rs75096913	0	0	1	0	0
rs75097033	0	0	0	1	0
rs75097049	0	0	0	1	0
rs75097128	0	1	0	0	0
rs75097450	0	0	0	1	0
rs75097512	0	0	0	1	0
rs75097666	0	0	0	1	0
rs75097692	0	1	0	0	0
rs75097767	0	0	1	0	0
rs75097816	0	0	0	1	0
rs75097868	0	0	0	0	1
rs75097874	0	0	0	1	0
rs75097876	0	0	0	1	0
rs75097987	0	0	1	0	0
rs75098182	0	0	1	0	0
rs75098313	0	0	0	1	0
rs75098428	0	1	0	0	0
rs75098437	0	1	0	0	0
rs75098524	1	0	0	0	0
rs75098562	0	0	0	1	0
rs75098641	0	0	0	1	0
rs75098731	0	0	0	1	0
rs75098945	0	0	0	1	0
rs75098973	0	0	0	1	0
rs75099074	0	0	1	0	0
rs75099152	0	0	0	1	0
rs75099229	1	0	0	0	0
rs75099274	0	0	0	1	0
rs75099307	0	0	1	0	0
rs75099308	0	0	0	1	0
rs75099363	0	0	0	1	0
rs75099374	0	0	1	0	0
rs75099680	0	0	0	1	0
rs75099886	0	0	1	0	0
rs75100208	0	0	0	1	0
rs75100224	0	0	0	1	0
rs75100236	0	0	1	0	0
rs75100451	0	0	0	1	0
rs75100599	0	0	0	1	0
rs75100659	0	0	0	1	0
rs75100738	0	0	0	1	0
rs75100754	0	1	0	0	0
rs75100889	0	0	0	1	0
rs75100906	0	0	0	1	0
rs75100972	0	1	0	0	0
rs75101150	0	0	0	1	0
rs75101270	0	0	0	1	0
rs75101483	0	0	0	1	0
rs75101509	0	0	0	1	0
rs75101635	0	0	1	0	0
rs75101644	0	0	0	1	0
rs75101706	1	0	0	0	0
rs75101787	0	0	1	0	0
rs75101801	0	0	0	1	0
rs75102173	1	0	0	0	0
rs75102392	0	0	0	1	0
rs75102403	0	0	0	1	0
rs75102482	1	0	0	0	0
rs75102576	0	0	0	1	0
rs75102625	0	0	0	1	0
rs75102793	0	1	0	0	0
rs75102930	0	0	0	1	0
rs75102968	0	0	1	0	0
rs75103201	0	0	0	1	0
rs75103373	0	0	1	0	0
rs75103531	0	0	0	0	1
rs75103652	0	0	0	0	1
rs75103660	0	1	0	0	0
rs75103679	0	0	1	0	0
rs75103812	0	1	0	0	0
rs75103863	0	0	1	0	0
rs75103907	0	0	1	0	0
rs75104038	0	0	0	1	0
rs75104114	0	0	0	1	0
rs75104311	0	0	0	1	0
rs75104526	0	0	0	1	0
rs75104603	1	0	0	0	0
rs75104629	0	0	0	1	0
rs75104771	0	0	0	1	0
rs75105119	0	0	0	1	0
rs75105261	0	1	0	0	0
rs75105504	1	0	0	0	0
rs75105516	0	0	0	1	0
rs75105541	0	0	0	1	0
rs75105771	0	0	0	1	0
rs75105781	0	0	1	0	0
rs75105785	0	0	0	1	0
rs75105985	0	0	1	0	0
rs75106002	0	0	0	1	0
rs75106023	0	0	0	0	1
rs75106037	0	0	0	1	0
rs75106120	0	1	0	0	0
rs75106127	0	1	0	0	0
rs75106150	0	0	0	1	0
rs75106217	0	1	0	0	0
rs75106343	1	0	0	0	0
rs75106472	0	0	0	1	0
rs75106522	1	0	0	0	0
rs75106569	0	1	0	0	0
rs75106623	0	0	0	1	0
rs75106793	0	0	0	1	0
rs75106809	0	0	0	1	0
rs75106818	0	0	0	1	0
rs75106871	0	0	0	1	0
rs75106887	0	0	0	1	0
rs75106978	0	0	0	1	0
rs75107100	0	0	1	0	0
rs75107317	0	0	0	1	0
rs75107335	0	1	0	0	0
rs75107351	0	1	0	0	0
rs75107388	0	0	0	1	0
rs75107487	0	0	0	0	1
rs75107657	0	0	1	0	0
rs75107671	0	1	0	0	0
rs75107727	0	1	0	0	0
rs75107761	0	0	0	1	0
rs75108033	0	0	1	0	0
rs75108168	0	0	0	1	0
rs75108474	0	0	0	1	0
rs75108537	0	1	0	0	0
rs75108576	0	1	0	0	0
rs75108723	0	0	0	1	0
rs75108778	1	0	0	0	0
rs75108864	0	0	1	0	0
rs75108887	1	0	0	0	0
rs75108888	0	0	0	1	0
rs75109019	0	0	0	1	0
rs75109202	1	0	0	0	0
rs75109210	0	0	0	1	0
rs75109211	1	0	0	0	0
rs75109245	0	0	0	1	0
rs75109457	0	0	1	0	0
rs75109469	0	0	0	1	0
rs75109538	0	0	0	1	0
rs75109556	0	0	0	1	0
rs75109727	0	0	0	1	0
rs75109808	0	0	1	0	0
rs75109824	0	0	0	1	0
rs75109934	0	1	0	0	0
rs75109979	1	0	0	0	0
rs75110021	0	0	0	1	0
rs75110172	1	0	0	0	0
rs75110208	0	0	1	0	0
rs75110223	1	0	0	0	0
rs75110224	0	0	0	1	0
rs75110579	0	0	0	1	0
rs75110616	0	0	1	0	0
rs75110695	0	0	0	1	0
rs75110752	0	0	0	1	0
rs75110935	0	0	0	1	0
rs75111120	0	0	0	1	0
rs75111163	0	0	0	1	0
rs75111179	0	0	1	0	0
rs75111228	1	0	0	0	0
rs75111410	0	0	0	1	0
rs75111549	0	1	0	0	0
rs75111580	0	0	0	1	0
rs75111584	1	0	0	0	0
rs75111652	0	0	0	1	0
rs75111946	0	0	0	1	0
rs75112081	0	0	0	1	0
rs75112106	0	0	0	1	0
rs75112107	0	0	0	1	0
rs75112244	0	0	0	1	0
rs75112264	0	0	0	1	0
rs75112342	0	0	0	1	0
rs75112530	0	0	0	1	0
rs75112574	0	0	0	1	0
rs75112741	0	1	0	0	0
rs75112744	0	0	0	1	0
rs75112843	0	0	0	1	0
rs75112899	0	0	0	1	0
rs75113143	0	0	0	1	0
rs75113178	0	0	0	1	0
rs75113312	0	0	0	1	0
rs75113443	0	1	0	0	0
rs75113642	0	0	0	1	0
rs75113715	0	0	1	0	0
rs75113911	0	0	0	1	0
rs75114324	1	0	0	0	0
rs75114377	0	0	0	1	0
rs75114484	0	0	0	1	0
rs75114570	1	0	0	0	0
rs75114828	0	0	0	1	0
rs75114860	0	0	0	1	0
rs75114958	0	0	0	1	0
rs75115003	0	0	1	0	0
rs75115046	1	0	0	0	0
rs75115424	0	0	0	1	0
rs75115503	0	0	0	0	1
rs75116127	0	0	1	0	0
rs75116129	0	0	0	1	0
rs75116335	0	0	0	0	1
rs75116418	0	0	0	1	0
rs75116500	0	0	1	0	0
rs75116558	0	0	0	1	0
rs75116643	0	0	0	1	0
rs75116927	0	0	0	1	0
rs75117037	0	0	0	1	0
rs75117250	0	0	0	1	0
rs75117502	0	0	0	1	0
rs75117559	0	1	0	0	0
rs75117602	1	0	0	0	0
rs75117684	0	0	1	0	0
rs75117746	0	1	0	0	0
rs75118026	0	0	0	1	0
rs75118078	1	0	0	0	0
rs75118279	0	0	0	0	1
rs75118415	0	0	1	0	0
rs75118611	0	0	0	1	0
rs75118769	0	0	0	1	0
rs75118853	0	0	0	1	0
rs75118864	0	0	0	1	0
rs75118941	0	0	0	1	0
rs75118960	0	0	0	1	0
rs75119008	0	0	0	1	0
rs75119017	0	0	0	0	1
rs75119060	0	0	0	1	0
rs75119360	0	0	0	1	0
rs75119400	0	0	0	1	0
rs75119424	0	0	1	0	0
rs75119438	0	0	0	1	0
rs75119553	0	0	0	1	0
rs75119561	0	0	0	1	0
rs75119652	1	0	0	0	0
rs75119669	0	0	0	1	0
rs75119753	0	0	0	1	0
rs75119863	0	0	0	1	0
rs75120067	0	0	0	1	0
rs75120078	0	0	0	1	0
rs75120225	0	0	0	1	0
rs75120275	0	1	0	0	0
rs75120289	0	1	0	0	0
rs75120445	0	0	1	0	0
rs75120478	0	0	0	1	0
rs75120506	0	0	0	1	0
rs75120643	0	0	0	1	0
rs75120684	0	0	0	1	0
rs75120727	0	0	0	1	0
rs75120780	0	1	0	0	0
rs75120829	0	0	0	1	0
rs75120886	0	0	0	1	0
rs75120889	0	1	0	0	0
rs75120945	0	0	0	1	0
rs75121075	0	0	0	1	0
rs75121165	1	0	0	0	0
rs75121180	0	0	0	1	0
rs75121355	0	1	0	0	0
rs75121374	0	0	0	1	0
rs75121380	0	0	0	1	0
rs75121457	0	0	0	1	0
rs75121484	0	0	1	0	0
rs75121580	0	0	1	0	0
rs75121662	0	0	0	1	0
rs75121803	0	0	0	1	0
rs75122075	0	1	0	0	0
rs75122136	0	0	0	1	0
rs75122179	0	0	0	1	0
rs75122266	0	0	0	1	0
rs75122304	0	0	0	1	0
rs75122318	0	0	1	0	0
rs75122415	0	0	0	1	0
rs75122484	0	0	0	1	0
rs75122530	0	0	0	1	0
rs75122810	0	0	0	1	0
rs75123155	0	0	0	1	0
rs75123585	0	0	1	0	0
rs75123670	0	0	0	0	1
rs75123705	1	0	0	0	0
rs75123785	0	0	0	1	0
rs75123794	0	0	0	1	0
rs75123918	0	0	0	1	0
rs75124042	0	0	0	1	0
rs75124255	0	1	0	0	0
rs75124554	0	0	0	1	0
rs75124823	0	0	0	1	0
rs75124846	0	0	0	1	0
rs75124866	0	0	0	1	0
rs75124883	0	0	0	1	0
rs75125058	0	0	1	0	0
rs75125118	0	0	0	1	0
rs75125162	0	0	0	1	0
rs75125297	0	0	0	1	0
rs75125491	0	0	0	1	0
rs75125538	0	0	1	0	0
rs75125767	0	1	0	0	0
rs75125785	0	0	0	1	0
rs75125839	0	0	0	0	1
rs75125910	1	0	0	0	0
rs75126022	0	0	0	1	0
rs75126384	0	0	1	0	0
rs75126469	0	0	0	0	1
rs75126570	0	1	0	0	0
rs75126642	0	0	1	0	0
rs75126651	0	0	1	0	0
rs75126808	0	0	0	1	0
rs75126815	0	0	0	1	0
rs75126927	0	0	1	0	0
rs75126935	0	0	0	1	0
rs75127001	0	0	0	1	0
rs75127247	0	1	0	0	0
rs75127372	0	1	0	0	0
rs75127404	0	0	0	1	0
rs75127578	0	0	0	1	0
rs75127589	0	1	0	0	0
rs75127749	0	0	0	1	0
rs75127844	0	0	0	1	0
rs75127919	0	0	0	1	0
rs75128009	0	0	0	1	0
rs75128017	0	1	0	0	0
rs75128030	0	0	0	1	0
rs75128069	0	1	0	0	0
rs75128095	0	0	0	1	0
rs75128146	0	0	0	1	0
rs75128169	0	0	0	1	0
rs75128280	0	0	0	1	0
rs75128454	0	0	0	1	0
rs75128527	0	0	0	1	0
rs75128594	0	0	0	1	0
rs75128880	0	0	1	0	0
rs75128921	0	0	0	1	0
rs75128940	0	0	0	1	0
rs75129014	0	0	0	1	0
rs75129186	0	0	0	1	0
rs75129209	0	0	0	1	0
rs75129298	0	0	1	0	0
rs75129365	0	0	0	1	0
rs75129374	0	0	0	1	0
rs75129659	0	1	0	0	0
rs75129790	0	0	0	1	0
rs75129901	0	0	0	1	0
rs75130068	0	0	0	1	0
rs75130403	0	0	0	1	0
rs75130605	0	0	1	0	0
rs75130635	0	0	0	1	0
rs75130828	0	0	0	1	0
rs75130870	0	0	1	0	0
rs75130877	0	0	0	1	0
rs75131028	0	0	0	1	0
rs75131076	0	0	0	1	0
rs75131084	0	1	0	0	0
rs75131146	0	0	0	1	0
rs75131240	0	0	0	1	0
rs75131415	0	0	0	1	0
rs75131647	0	0	0	1	0
rs75131657	0	0	0	1	0
rs75131684	0	0	1	0	0
rs75131812	0	0	0	1	0
rs75131881	0	0	0	1	0
rs75131888	0	1	0	0	0
rs75131910	0	0	0	1	0
rs75131949	0	0	0	1	0
rs75131982	0	0	0	1	0
rs75132190	0	0	0	1	0
rs75132265	0	1	0	0	0
rs75132271	0	0	0	1	0
rs75132535	0	0	0	1	0
rs75132682	0	0	0	0	1
rs75132837	0	1	0	0	0
rs75132902	1	0	0	0	0
rs75132924	1	0	0	0	0
rs75132967	0	0	0	0	1
rs75132968	0	0	1	0	0
rs75132982	0	0	1	0	0
rs75133066	0	0	0	1	0
rs75133070	0	0	0	1	0
rs75133077	0	0	0	0	1
rs75133115	0	0	0	1	0
rs75133232	0	0	0	1	0
rs75133355	0	0	0	1	0
rs75133386	0	0	0	1	0
rs75133650	0	1	0	0	0
rs75133686	0	0	0	1	0
rs75133689	0	1	0	0	0
rs75133717	0	0	0	1	0
rs75133775	0	0	0	1	0
rs75133923	0	1	0	0	0
rs75133959	1	0	0	0	0
rs75134030	0	0	0	1	0
rs75134056	0	0	0	1	0
rs75134195	0	0	0	1	0
rs75134292	0	0	0	1	0
rs75134295	0	0	0	1	0
rs75134317	0	0	0	1	0
rs75134343	0	0	0	1	0
rs75134392	0	0	0	0	1
rs75134457	0	0	0	1	0
rs75134609	0	1	0	0	0
rs75134679	0	0	0	1	0
rs75134797	0	1	0	0	0
rs75134885	0	0	0	1	0
rs75134935	0	0	0	1	0
rs75135045	0	0	1	0	0
rs75135140	0	0	1	0	0
rs75135181	1	0	0	0	0
rs75135210	0	1	0	0	0
rs75135239	0	0	0	1	0
rs75135266	0	0	0	1	0
rs75135282	0	0	0	1	0
rs75135444	0	0	0	1	0
rs75135475	0	0	0	1	0
rs75135487	1	0	0	0	0
rs75135583	0	0	0	1	0
rs75135629	0	0	0	0	1
rs75135747	0	0	0	1	0
rs75135761	0	0	1	0	0
rs75135849	0	0	0	1	0
rs75135859	0	1	0	0	0
rs75135886	0	0	0	1	0
rs75135967	0	0	1	0	0
rs75136052	1	0	0	0	0
rs75136269	1	0	0	0	0
rs75136719	0	1	0	0	0
rs75136756	0	0	0	1	0
rs75136781	0	1	0	0	0
rs75136852	0	0	0	1	0
rs75136887	0	0	0	1	0
rs75136905	0	1	0	0	0
rs75136912	0	0	1	0	0
rs75137111	0	1	0	0	0
rs75137187	0	0	0	1	0
rs75137204	0	0	1	0	0
rs75137323	0	0	0	1	0
rs75137475	0	0	0	0	1
rs75137507	0	0	0	1	0
rs75137518	0	0	0	1	0
rs75137640	1	0	0	0	0
rs75137878	0	0	0	1	0
rs75137889	0	0	0	1	0
rs75138395	0	0	1	0	0
rs75138439	1	0	0	0	0
rs75138455	0	0	0	1	0
rs75138501	0	0	0	1	0
rs75138537	0	0	0	1	0
rs75138586	0	0	0	1	0
rs75138648	0	0	0	1	0
rs75138673	0	0	0	1	0
rs75138743	0	0	0	1	0
rs75138755	0	0	0	1	0
rs75139153	0	0	0	1	0
rs75139154	0	0	1	0	0
rs75139354	0	0	0	1	0
rs75139601	0	0	0	1	0
rs75139680	0	0	0	1	0
rs75139688	0	0	0	1	0
rs75139765	0	0	0	1	0
rs75139987	1	0	0	0	0
rs75140103	0	0	1	0	0
rs75140162	0	0	1	0	0
rs75140253	0	0	1	0	0
rs75140350	0	0	0	1	0
rs75140559	0	0	0	1	0
rs75140718	0	1	0	0	0
rs75140777	0	1	0	0	0
rs75140908	0	0	0	1	0
rs75140955	0	0	0	1	0
rs75141011	0	0	0	1	0
rs75141110	0	1	0	0	0
rs75141176	0	0	0	1	0
rs75141201	0	0	0	1	0
rs75141346	0	0	0	1	0
rs75141401	0	0	0	1	0
rs75141469	0	0	0	1	0
rs75141505	0	0	0	1	0
rs75141596	1	0	0	0	0
rs75141600	0	0	0	1	0
rs75141721	0	0	0	1	0
rs75142004	0	0	0	1	0
rs75142071	0	0	0	1	0
rs75142076	0	0	0	1	0
rs75142130	0	0	0	1	0
rs75142210	0	0	0	1	0
rs75142236	0	1	0	0	0
rs75142433	0	0	0	1	0
rs75142779	0	0	1	0	0
rs75142817	0	0	0	1	0
rs75142938	0	0	1	0	0
rs75143252	0	0	0	1	0
rs75143283	0	0	0	1	0
rs75143372	0	0	0	1	0
rs75143479	0	0	0	1	0
rs75143485	0	1	0	0	0
rs75143671	0	0	0	1	0
rs75143971	0	0	0	1	0
rs75143998	0	0	0	0	1
rs75144094	0	0	0	1	0
rs75144098	0	0	0	1	0
rs75144102	0	0	0	1	0
rs75144147	1	0	0	0	0
rs75144343	0	0	0	1	0
rs75144413	0	0	0	0	1
rs75144458	0	0	0	1	0
rs75144481	0	0	0	1	0
rs75144764	0	0	0	1	0
rs75144860	1	0	0	0	0
rs75144891	0	0	1	0	0
rs75145035	0	0	0	1	0
rs75145290	1	0	0	0	0
rs75145350	0	0	0	0	1
rs75145364	0	0	0	1	0
rs75145400	0	0	0	1	0
rs75145433	0	0	0	1	0
rs75145487	0	0	1	0	0
rs75145593	1	0	0	0	0
rs75145616	0	1	0	0	0
rs75145752	1	0	0	0	0
rs75145851	0	0	0	1	0
rs75146061	0	0	1	0	0
rs75146099	1	0	0	0	0
rs75146208	0	1	0	0	0
rs75146347	0	0	0	1	0
rs75146384	0	0	0	1	0
rs75146645	1	0	0	0	0
rs75146649	0	0	0	1	0
rs75146829	0	0	0	0	1
rs75146890	0	0	0	1	0
rs75146898	0	0	1	0	0
rs75147163	0	1	0	0	0
rs75147253	0	0	0	1	0
rs75147307	0	1	0	0	0
rs75147433	0	0	0	0	1
rs75147436	0	0	0	1	0
rs75147491	0	0	0	0	1
rs75147522	0	0	0	1	0
rs75147747	0	0	0	1	0
rs75147931	0	0	0	1	0
rs75148401	0	0	1	0	0
rs75148461	0	0	0	1	0
rs75148851	0	0	0	1	0
rs75149143	0	0	1	0	0
rs75149148	0	0	0	1	0
rs75149205	0	0	0	1	0
rs75149231	0	0	1	0	0
rs75149263	0	0	0	1	0
rs75149368	0	0	0	1	0
rs75149453	0	0	0	1	0
rs75149559	0	0	0	0	1
rs75149626	0	0	0	1	0
rs75149776	0	0	0	1	0
rs75149842	0	1	0	0	0
rs75149913	0	0	0	1	0
rs75149985	0	0	0	1	0
rs75150133	0	0	0	1	0
rs75150179	0	0	1	0	0
rs75150292	0	0	0	1	0
rs75150349	0	0	0	1	0
rs75150456	0	1	0	0	0
rs75150625	1	0	0	0	0
rs75150699	0	0	0	1	0
rs75150723	0	0	0	1	0
rs75151032	0	0	0	1	0
rs75151105	0	1	0	0	0
rs75151247	0	0	0	1	0
rs75151530	0	0	1	0	0
rs75151755	0	0	0	1	0
rs75151945	0	0	0	1	0
rs75152079	0	0	0	1	0
rs75152371	0	1	0	0	0
rs75152506	0	0	0	1	0
rs75152697	0	0	0	1	0
rs75152698	0	1	0	0	0
rs75152880	0	0	0	1	0
rs75152896	0	0	0	1	0
rs75152920	0	0	0	0	1
rs75152951	0	0	0	1	0
rs75153226	0	0	0	1	0
rs75153276	0	0	0	1	0
rs75153333	0	1	0	0	0
rs75153343	0	0	0	1	0
rs75153349	0	0	0	1	0
rs75153421	0	0	0	1	0
rs75153517	0	0	0	1	0
rs75153590	0	0	0	1	0
rs75153680	1	0	0	0	0
rs75153690	0	1	0	0	0
rs75153829	0	0	0	1	0
rs75153891	0	0	0	1	0
rs75153931	0	0	0	1	0
rs75153938	0	0	0	1	0
rs75153961	0	0	0	1	0
rs75154004	0	0	0	1	0
rs75154032	0	0	0	1	0
rs75154320	0	0	0	1	0
rs75154365	0	0	0	1	0
rs75154586	0	0	0	1	0
rs75154660	0	0	0	1	0
rs75154807	0	0	0	1	0
rs75154913	0	0	1	0	0
rs75154982	0	0	0	1	0
rs75154991	0	0	0	1	0
rs75155059	0	0	0	1	0
rs75155200	0	0	0	1	0
rs75155417	0	0	0	1	0
rs75155485	0	0	0	1	0
rs75155612	0	1	0	0	0
rs75155789	0	1	0	0	0
rs75155799	0	0	0	1	0
rs75155937	0	1	0	0	0
rs75155963	0	0	1	0	0
rs75156010	0	0	0	1	0
rs75156164	0	0	0	1	0
rs75156166	0	0	0	1	0
rs75156180	0	0	0	1	0
rs75156221	0	1	0	0	0
rs75156243	0	1	0	0	0
rs75156368	0	0	0	1	0
rs75156373	0	0	0	1	0
rs75156466	0	0	1	0	0
rs75156662	0	0	1	0	0
rs75156785	0	0	0	1	0
rs75156814	0	0	0	1	0
rs75156815	0	1	0	0	0
rs75156877	1	0	0	0	0
rs75156912	0	0	0	1	0
rs75157037	1	0	0	0	0
rs75157194	0	0	0	0	1
rs75157238	0	0	0	1	0
rs75157252	0	0	0	1	0
rs75157289	0	1	0	0	0
rs75157368	0	0	0	1	0
rs75157971	0	0	0	1	0
rs75158065	1	0	0	0	0
rs75158129	1	0	0	0	0
rs75158233	0	0	0	1	0
rs75158277	0	0	0	1	0
rs75158286	0	0	0	1	0
rs75158340	0	0	1	0	0
rs75158443	0	0	0	1	0
rs75158500	0	0	0	1	0
rs75158537	0	0	1	0	0
rs75158606	1	0	0	0	0
rs75158612	0	0	0	1	0
rs75158635	0	0	0	1	0
rs75158640	0	0	0	1	0
rs75158675	0	0	1	0	0
rs75158975	0	0	0	0	1
rs75159082	0	0	0	1	0
rs75159109	0	0	1	0	0
rs75159132	0	1	0	0	0
rs75159168	0	1	0	0	0
rs75159181	0	0	0	1	0
rs75159280	0	0	0	1	0
rs75159295	1	0	0	0	0
rs75159306	0	1	0	0	0
rs75159537	0	0	1	0	0
rs75159548	0	0	0	1	0
rs75159552	0	0	1	0	0
rs75159575	0	1	0	0	0
rs75159625	0	1	0	0	0
rs75159856	0	0	0	1	0
rs75159905	1	0	0	0	0
rs75159906	0	0	0	0	1
rs75160068	0	0	0	1	0
rs75160101	0	0	0	1	0
rs75160102	0	0	0	1	0
rs75160150	0	0	0	1	0
rs75160211	1	0	0	0	0
rs75160340	0	0	0	1	0
rs75160373	0	0	0	0	1
rs75160386	0	0	0	1	0
rs75160503	0	0	0	1	0
rs75160594	1	0	0	0	0
rs75160678	0	0	0	1	0
rs75160690	0	0	0	1	0
rs75160808	0	0	0	1	0
rs75160955	0	0	0	1	0
rs75161162	0	0	0	1	0
rs75161427	0	0	0	1	0
rs75161446	0	0	0	1	0
rs75161467	1	0	0	0	0
rs75161574	0	0	0	1	0
rs75161694	0	0	0	1	0
rs75161992	0	1	0	0	0
rs75162277	0	0	0	1	0
rs75162348	0	0	0	1	0
rs75162381	0	1	0	0	0
rs75162441	0	0	0	1	0
rs75162525	0	0	0	1	0
rs75162546	0	1	0	0	0
rs75162576	0	0	0	1	0
rs75162587	0	0	0	1	0
rs75162941	0	0	0	1	0
rs75162995	0	1	0	0	0
rs75163179	0	0	1	0	0
rs75163200	0	0	0	1	0
rs75163383	0	0	0	1	0
rs75163476	0	0	0	0	1
rs75163542	0	0	0	0	1
rs75163649	0	0	0	1	0
rs75163803	0	0	0	1	0
rs75163978	0	0	0	1	0
rs75163985	0	0	0	1	0
rs75164100	1	0	0	0	0
rs75164389	0	0	1	0	0
rs75164519	0	1	0	0	0
rs75164688	0	0	0	1	0
rs75164991	0	0	0	1	0
rs75164997	0	1	0	0	0
rs75165171	0	0	0	1	0
rs75165224	0	0	0	1	0
rs75165267	0	0	0	1	0
rs75165484	0	0	0	1	0
rs75165525	0	0	0	1	0
rs75165549	0	0	0	1	0
rs75165803	0	0	0	1	0
rs75165813	0	0	1	0	0
rs75165920	0	0	0	1	0
rs75166005	0	0	1	0	0
rs75166090	0	0	0	1	0
rs75166098	0	0	0	1	0
rs75166160	0	1	0	0	0
rs75166253	0	0	0	1	0
rs75166264	0	0	0	1	0
rs75166309	0	0	0	1	0
rs75166739	0	0	0	1	0
rs75166826	0	1	0	0	0
rs75166941	0	0	0	1	0
rs75167003	0	0	1	0	0
rs75167096	0	0	0	1	0
rs75167591	0	0	0	1	0
rs75167669	0	0	0	1	0
rs75167720	0	1	0	0	0
rs75167863	0	0	0	1	0
rs75167958	0	0	0	1	0
rs75168036	0	0	0	1	0
rs75168405	0	0	0	1	0
rs75168414	0	0	0	1	0
rs75168468	0	0	0	1	0
rs75168474	0	0	0	0	1
rs75168521	0	0	0	1	0
rs75168529	0	0	0	1	0
rs75168623	0	0	0	1	0
rs75168651	0	1	0	0	0
rs75168802	0	0	0	0	1
rs75168833	0	0	0	1	0
rs75168979	0	0	0	1	0
rs75169088	0	0	0	1	0
rs75169172	0	0	0	1	0
rs75169199	0	0	0	1	0
rs75169248	0	1	0	0	0
rs75169263	0	1	0	0	0
rs75169285	0	0	0	1	0
rs75169391	0	1	0	0	0
rs75169392	0	0	0	1	0
rs75169778	0	0	0	1	0
rs75169848	0	0	1	0	0
rs75169969	0	1	0	0	0
rs75170096	0	0	0	1	0
rs75170264	0	0	0	1	0
rs75170351	0	0	0	1	0
rs75170404	0	0	1	0	0
rs75170452	0	1	0	0	0
rs75170565	0	0	0	1	0
rs75170571	0	0	0	1	0
rs75170647	0	0	0	1	0
rs75170648	0	0	0	1	0
rs75170704	0	0	0	1	0
rs75170710	0	0	0	0	1
rs75171094	0	0	0	0	1
rs75171220	0	0	0	1	0
rs75171233	0	0	0	1	0
rs75171385	0	0	0	1	0
rs75171392	0	0	0	1	0
rs75171810	0	0	0	1	0
rs75171924	1	0	0	0	0
rs75171939	0	0	0	1	0
rs75172005	0	0	0	1	0
rs75172154	0	1	0	0	0
rs75172191	0	0	0	1	0
rs75172328	0	0	0	1	0
rs75172329	1	0	0	0	0
rs75173028	0	0	1	0	0
rs75173336	0	0	1	0	0
rs75173388	0	1	0	0	0
rs75173413	0	0	0	1	0
rs75173441	0	0	1	0	0
rs75173863	0	1	0	0	0
rs75173887	0	0	0	1	0
rs75173941	1	0	0	0	0
rs75174020	0	1	0	0	0
rs75174032	0	0	0	1	0
rs75174196	0	0	0	1	0
rs75174260	0	0	0	1	0
rs75174273	0	0	0	1	0
rs75174356	0	0	0	1	0
rs75174596	0	0	1	0	0
rs75174617	0	0	0	1	0
rs75174647	0	1	0	0	0
rs75174687	0	0	1	0	0
rs75175372	0	0	0	1	0
rs75175460	0	0	0	1	0
rs75175622	0	1	0	0	0
rs75175655	0	0	0	1	0
rs75175797	0	0	0	1	0
rs75175798	0	0	0	0	1
rs75175909	0	0	0	0	1
rs75176013	0	0	0	1	0
rs75176222	0	0	0	1	0
rs75176279	0	0	0	1	0
rs75176435	0	1	0	0	0
rs75176577	1	0	0	0	0
rs75176618	0	0	0	1	0
rs75176729	0	0	0	1	0
rs75176826	0	0	0	1	0
rs75176937	0	0	1	0	0
rs75176985	0	0	0	1	0
rs75177022	0	0	0	1	0
rs75177050	0	0	0	1	0
rs75177091	0	0	0	1	0
rs75177132	0	0	0	1	0
rs75177245	1	0	0	0	0
rs75177286	1	0	0	0	0
rs75177479	0	0	1	0	0
rs75177485	1	0	0	0	0
rs75177601	0	0	0	1	0
rs75177642	1	0	0	0	0
rs75177738	0	1	0	0	0
rs75177742	0	1	0	0	0
rs75177790	0	0	1	0	0
rs75177940	0	0	0	1	0
rs75177996	0	0	0	1	0
rs75178081	0	0	0	1	0
rs75178111	0	0	0	1	0
rs75178216	0	0	0	1	0
rs75178253	0	0	1	0	0
rs75178296	0	0	0	1	0
rs75178346	0	0	0	1	0
rs75178407	0	1	0	0	0
rs75178603	1	0	0	0	0
rs75178640	1	0	0	0	0
rs75178658	0	0	0	1	0
rs75178956	0	0	0	1	0
rs75179201	0	0	1	0	0
rs75179254	0	0	0	1	0
rs75179297	0	0	0	1	0
rs75179515	0	1	0	0	0
rs75179555	0	0	0	1	0
rs75179575	0	0	0	1	0
rs75179602	0	0	0	1	0
rs75179636	0	0	1	0	0
rs75179672	0	1	0	0	0
rs75179833	0	0	0	1	0
rs75179834	0	0	0	1	0
rs75179917	0	0	0	1	0
rs75180111	0	0	0	1	0
rs75180224	0	0	0	1	0
rs75180394	0	1	0	0	0
rs75180695	0	0	0	1	0
rs75180762	0	0	0	0	1
rs75180869	0	0	0	1	0
rs75181006	0	0	0	0	1
rs75181049	0	0	0	1	0
rs75181075	0	0	0	1	0
rs75181318	0	0	0	1	0
rs75181463	0	0	0	1	0
rs75181507	0	0	0	1	0
rs75181535	0	0	0	1	0
rs75181541	1	0	0	0	0
rs75181582	0	0	0	1	0
rs75181605	0	0	1	0	0
rs75181797	0	0	0	1	0
rs75181920	0	0	0	1	0
rs75181970	0	0	0	0	1
rs75181982	0	1	0	0	0
rs75182003	0	0	0	1	0
rs75182105	0	0	0	1	0
rs75182123	1	0	0	0	0
rs75182133	0	0	0	1	0
rs75182167	0	0	0	1	0
rs75182185	0	0	1	0	0
rs75182325	0	0	0	1	0
rs75182528	0	0	0	1	0
rs75182567	0	0	0	1	0
rs75182663	0	0	0	1	0
rs75182741	0	0	0	0	1
rs75182860	0	0	1	0	0
rs75182916	0	0	0	1	0
rs75182958	0	0	0	1	0
rs75183059	0	0	0	1	0
rs75183097	1	0	0	0	0
rs75183235	0	0	0	1	0
rs75183506	0	0	0	1	0
rs75183588	0	0	0	1	0
rs75183610	0	0	0	1	0
rs75183629	0	0	1	0	0
rs75184077	0	1	0	0	0
rs75184169	0	0	0	1	0
rs75184375	0	0	0	1	0
rs75184390	0	0	0	0	1
rs75184591	0	0	0	1	0
rs75184597	0	0	0	1	0
rs75184747	0	0	1	0	0
rs75184828	0	0	1	0	0
rs75184905	0	0	0	1	0
rs75185013	0	0	0	1	0
rs75185023	0	0	0	1	0
rs75185109	0	0	0	1	0
rs75185206	0	0	0	1	0
rs75185260	1	0	0	0	0
rs75185394	0	0	0	0	1
rs75185412	0	0	0	1	0
rs75185827	0	0	1	0	0
rs75185853	1	0	0	0	0
rs75185999	0	0	0	1	0
rs75186028	0	0	0	1	0
rs75186170	0	0	0	1	0
rs75186174	1	0	0	0	0
rs75186447	0	0	0	1	0
rs75186464	0	1	0	0	0
rs75186609	0	0	0	1	0
rs75186670	1	0	0	0	0
rs75186765	0	0	0	1	0
rs75186999	0	0	0	1	0
rs75187018	0	0	0	1	0
rs75187082	0	0	0	1	0
rs75187135	0	0	0	1	0
rs75187159	0	0	0	0	1
rs75187167	0	0	0	1	0
rs75187222	0	0	1	0	0
rs75187262	0	0	0	1	0
rs75187368	0	1	0	0	0
rs75187618	0	0	1	0	0
rs75188034	0	0	1	0	0
rs75188073	0	1	0	0	0
rs75188105	0	0	0	1	0
rs75188364	0	1	0	0	0
rs75188390	0	0	0	1	0
rs75188402	0	0	1	0	0
rs75188411	0	0	0	1	0
rs75188414	0	0	1	0	0
rs75188483	1	0	0	0	0
rs75188715	0	0	0	1	0
rs75188749	0	0	0	1	0
rs75188854	0	0	0	1	0
rs75188997	0	0	0	1	0
rs75189071	0	0	0	1	0
rs75189150	0	1	0	0	0
rs75189483	0	0	0	1	0
rs75189500	0	0	0	0	1
rs75189545	0	0	0	1	0
rs75189550	0	0	0	1	0
rs75189670	0	0	0	0	1
rs75189845	0	0	0	1	0
rs75189886	0	0	0	1	0
rs75189901	0	0	0	1	0
rs75189931	0	0	0	1	0
rs75190127	0	0	1	0	0
rs75190271	0	0	0	1	0
rs75190333	0	1	0	0	0
rs75190367	0	0	0	1	0
rs75190462	0	0	1	0	0
rs75190658	0	0	0	1	0
rs75190845	0	0	0	1	0
rs75190941	0	0	0	1	0
rs75191032	0	1	0	0	0
rs75191274	0	1	0	0	0
rs75191347	0	0	1	0	0
rs75191686	0	0	0	1	0
rs75191846	0	0	0	1	0
rs75191926	0	1	0	0	0
rs75192074	0	0	0	1	0
rs75192113	1	0	0	0	0
rs75192411	0	0	0	1	0
rs75192572	0	0	0	1	0
rs75192636	0	1	0	0	0
rs75192763	0	0	0	1	0
rs75192843	0	0	1	0	0
rs75192897	0	0	0	1	0
rs75192921	0	0	0	1	0
rs75192957	0	0	0	1	0
rs75192983	0	0	0	1	0
rs75193170	0	0	0	1	0
rs75193273	0	0	0	1	0
rs75193318	0	0	0	1	0
rs75193455	0	0	0	1	0
rs75193508	1	0	0	0	0
rs75193761	0	0	0	1	0
rs75193960	0	0	0	1	0
rs75194030	0	0	0	1	0
rs75194137	0	0	0	1	0
rs75194243	0	1	0	0	0
rs75194305	0	0	0	1	0
rs75194430	0	1	0	0	0
rs75194498	0	0	0	1	0
rs75194564	0	0	0	1	0
rs75194628	0	0	0	1	0
rs75194929	0	0	0	0	1
rs75195041	0	0	0	1	0
rs75195048	0	1	0	0	0
rs75195123	0	0	0	1	0
rs75195139	0	0	0	1	0
rs75195262	0	0	0	1	0
rs75195286	0	0	0	1	0
rs75195353	0	0	1	0	0
rs75195516	0	0	0	1	0
rs75195561	0	0	0	1	0
rs75195669	0	0	0	1	0
rs75195831	0	0	0	1	0
rs75195878	0	0	0	1	0
rs75195880	0	0	0	1	0
rs75196137	0	0	0	1	0
rs75196167	0	0	0	1	0
rs75196460	0	0	0	1	0
rs75196639	0	0	1	0	0
rs75196715	0	1	0	0	0
rs75196746	0	0	0	1	0
rs75196788	0	0	1	0	0
rs75196931	0	0	0	1	0
rs75196932	0	0	1	0	0
rs75197059	0	0	0	1	0
rs75197191	0	1	0	0	0
rs75197216	1	0	0	0	0
rs75197481	0	0	0	1	0
rs75197493	0	0	0	1	0
rs75197648	0	0	0	1	0
rs75197730	0	0	1	0	0
rs75197828	0	0	1	0	0
rs75197984	0	0	0	1	0
rs75198051	1	0	0	0	0
rs75198063	0	0	0	1	0
rs75198249	0	1	0	0	0
rs75198271	0	0	0	1	0
rs75198447	0	1	0	0	0
rs75198489	1	0	0	0	0
rs75198518	0	0	0	1	0
rs75198659	0	0	0	1	0
rs75198744	0	0	0	1	0
rs75198802	0	0	0	1	0
rs75198813	0	0	0	1	0
rs75198820	0	0	0	1	0
rs75199156	0	0	0	1	0
rs75199157	1	0	0	0	0
rs75199372	0	0	0	1	0
rs75199393	0	0	0	1	0
rs75199408	0	0	0	1	0
rs75199663	0	0	0	1	0
rs75199965	0	0	0	1	0
rs75200099	0	0	0	1	0
rs75200195	0	0	0	1	0
rs75200236	0	0	0	1	0
rs75200410	0	0	0	1	0
rs75200421	0	1	0	0	0
rs75200484	0	0	0	1	0
rs75200492	0	0	0	1	0
rs75200513	0	0	0	1	0
rs75200706	0	0	1	0	0
rs75200713	0	0	0	0	1
rs75200725	0	0	1	0	0
rs75200987	0	0	0	1	0
rs75201015	0	0	0	1	0
rs75201046	0	1	0	0	0
rs75201377	0	0	0	1	0
rs75201405	1	0	0	0	0
rs75201502	0	0	1	0	0
rs75201598	0	0	1	0	0
rs75201738	0	0	1	0	0
rs75201914	0	0	1	0	0
rs75201916	0	1	0	0	0
rs75202241	0	1	0	0	0
rs75202301	0	0	0	1	0
rs75202592	0	0	0	1	0
rs75202805	1	0	0	0	0
rs75202955	0	0	1	0	0
rs75203136	0	0	0	1	0
rs75203186	0	0	0	1	0
rs75203189	0	0	0	1	0
rs75203302	0	0	0	1	0
rs75203358	0	0	0	1	0
rs75203382	0	1	0	0	0
rs75203426	0	0	0	1	0
rs75203429	0	0	1	0	0
rs75203595	0	0	0	1	0
rs75203622	0	0	0	0	1
rs75203728	0	0	0	1	0
rs75203754	0	0	1	0	0
rs75203772	0	0	0	1	0
rs75203863	0	1	0	0	0
rs75203895	0	0	0	1	0
rs75204081	0	0	0	1	0
rs75204126	0	0	0	1	0
rs75204254	0	0	0	1	0
rs75204519	1	0	0	0	0
rs75204721	0	0	1	0	0
rs75204730	1	0	0	0	0
rs75204746	0	0	0	1	0
rs75204913	0	0	0	0	1
rs75204993	0	0	0	0	1
rs75205096	0	0	0	1	0
rs75205414	0	0	0	1	0
rs75205421	0	1	0	0	0
rs75205426	0	0	0	0	1
rs75205840	0	0	0	1	0
rs75205864	0	1	0	0	0
rs75205897	0	0	0	1	0
rs75205923	0	0	0	0	1
rs75206034	1	0	0	0	0
rs75206185	0	0	0	1	0
rs75206489	0	0	0	1	0
rs75206528	0	0	0	1	0
rs75206709	0	0	0	1	0
rs75206724	0	0	0	1	0
rs75207245	0	0	1	0	0
rs75207266	0	0	0	1	0
rs75207464	0	1	0	0	0
rs75207480	0	0	0	1	0
rs75207502	0	0	0	1	0
rs75207714	0	0	0	1	0
rs75207793	0	0	0	1	0
rs75207795	0	1	0	0	0
rs75208079	0	0	0	1	0
rs75208248	1	0	0	0	0
rs75208280	0	0	0	0	1
rs75208300	0	0	0	1	0
rs75208395	0	1	0	0	0
rs75208396	0	0	0	1	0
rs75208429	0	0	0	1	0
rs75208530	0	0	0	1	0
rs75208629	0	0	0	1	0
rs75208640	0	0	0	1	0
rs75208699	0	0	0	1	0
rs75208734	0	0	0	1	0
rs75208769	0	0	0	1	0
rs75208931	0	0	0	1	0
rs75208935	0	0	0	1	0
rs75209046	0	0	0	1	0
rs75209047	0	0	0	1	0
rs75209391	0	0	0	1	0
rs75209402	0	0	1	0	0
rs75209606	1	0	0	0	0
rs75209823	0	0	0	1	0
rs75209894	0	0	0	1	0
rs75209995	0	0	0	1	0
rs75210384	0	0	1	0	0
rs75210407	0	0	0	1	0
rs75210579	0	0	0	1	0
rs75210625	0	0	1	0	0
rs75210644	0	1	0	0	0
rs75210788	0	0	0	1	0
rs75210970	0	0	0	1	0
rs75211027	0	0	0	1	0
rs75211493	0	0	0	1	0
rs75211590	0	0	0	1	0
rs75211672	0	0	0	1	0
rs75211829	0	0	0	1	0
rs75212015	0	0	0	1	0
rs75212171	0	0	0	1	0
rs75212263	0	0	0	1	0
rs75212415	0	0	0	1	0
rs75212912	0	0	0	1	0
rs75212974	0	0	0	1	0
rs75213010	0	0	0	1	0
rs75213084	0	0	0	1	0
rs75213520	0	0	0	1	0
rs75213582	1	0	0	0	0
rs75213633	0	0	1	0	0
rs75213636	0	0	0	1	0
rs75213730	0	0	0	1	0
rs75213740	0	0	0	1	0
rs75213855	0	0	0	1	0
rs75213967	0	0	0	1	0
rs75214186	0	0	0	1	0
rs75214456	0	0	0	1	0
rs75214457	0	0	0	0	1
rs75214477	1	0	0	0	0
rs75214493	0	0	1	0	0
rs75214647	0	0	0	1	0
rs75214693	0	0	0	1	0
rs75214946	0	0	0	1	0
rs75215366	0	0	0	1	0
rs75215421	0	0	0	1	0
rs75215634	0	0	0	0	1
rs75215842	0	0	0	0	1
rs75215907	0	0	0	1	0
rs75215908	0	0	0	1	0
rs75215932	0	0	0	1	0
rs75215973	0	1	0	0	0
rs75215977	0	0	0	1	0
rs75216190	0	0	0	1	0
rs75216561	0	0	0	1	0
rs75216743	0	0	0	1	0
rs75216762	0	0	1	0	0
rs75216878	0	0	0	1	0
rs75216894	0	1	0	0	0
rs75216981	0	0	0	1	0
rs75217096	0	0	0	1	0
rs75217123	1	0	0	0	0
rs75217143	0	0	0	1	0
rs75217174	0	0	0	1	0
rs75217292	0	0	0	1	0
rs75217439	0	0	0	1	0
rs75217653	0	0	0	0	1
rs75217719	1	0	0	0	0
rs75217729	0	0	0	1	0
rs75217841	0	0	0	1	0
rs75218044	0	0	0	1	0
rs75218141	0	0	0	1	0
rs75218268	0	1	0	0	0
rs75218429	0	0	1	0	0
rs75218651	0	0	0	1	0
rs75218832	0	0	0	1	0
rs75218904	0	0	0	1	0
rs75219010	0	1	0	0	0
rs75219016	0	0	0	1	0
rs75219158	0	0	0	1	0
rs75219163	0	0	0	1	0
rs75219305	0	0	1	0	0
rs75219480	0	0	0	1	0
rs75219487	0	0	0	0	1
rs75219559	0	0	0	1	0
rs75219586	0	0	0	1	0
rs75219815	0	0	0	1	0
rs75219906	0	0	0	1	0
rs75219918	0	0	0	1	0
rs75220080	0	0	0	1	0
rs75220278	0	1	0	0	0
rs75220298	0	0	0	1	0
rs75220404	1	0	0	0	0
rs75220447	0	0	0	1	0
rs75220658	0	0	0	0	1
rs75220705	0	1	0	0	0
rs75220718	0	0	1	0	0
rs75220805	0	1	0	0	0
rs75220833	0	1	0	0	0
rs75220960	0	0	0	1	0
rs75221012	0	0	0	1	0
rs75221171	0	0	0	1	0
rs75221279	0	0	1	0	0
rs75221706	0	0	0	1	0
rs75221877	0	1	0	0	0
rs75222012	0	0	1	0	0
rs75222019	0	0	0	1	0
rs75222322	0	0	0	1	0
rs75222357	0	0	0	1	0
rs75222486	0	1	0	0	0
rs75222563	0	0	0	1	0
rs75222641	0	0	0	1	0
rs75222653	0	0	0	1	0
rs75222716	1	0	0	0	0
rs75222960	0	0	0	1	0
rs75223054	0	0	1	0	0
rs75223233	0	0	0	1	0
rs75223265	0	0	0	1	0
rs75223321	0	0	0	1	0
rs75223372	0	0	0	1	0
rs75223397	0	0	1	0	0
rs75223442	0	0	0	1	0
rs75223611	0	0	0	1	0
rs75223629	0	0	0	1	0
rs75223663	0	1	0	0	0
rs75223706	0	0	0	1	0
rs75223727	0	0	0	1	0
rs75223751	0	0	0	1	0
rs75223830	0	0	0	1	0
rs75223913	0	0	0	1	0
rs75223927	0	0	1	0	0
rs75223931	0	0	0	1	0
rs75223964	0	0	0	1	0
rs75224034	0	0	0	1	0
rs75224244	0	0	0	1	0
rs75224336	0	0	0	1	0
rs75224353	0	0	1	0	0
rs75224359	0	1	0	0	0
rs75224363	0	0	0	1	0
rs75224424	0	0	0	1	0
rs75224455	0	0	0	1	0
rs75224725	0	0	0	1	0
rs75224783	0	0	0	1	0
rs75224798	0	0	0	1	0
rs75224805	0	0	0	1	0
rs75224859	0	0	0	1	0
rs75224879	0	0	1	0	0
rs75224897	0	0	0	1	0
rs75225013	0	1	0	0	0
rs75225020	0	0	0	1	0
rs75225088	0	0	1	0	0
rs75225202	0	0	0	1	0
rs75225211	0	0	0	1	0
rs75225286	0	0	0	1	0
rs75225435	0	0	0	1	0
rs75225460	0	0	1	0	0
rs75225462	0	0	0	1	0
rs75225498	0	0	0	1	0
rs75225643	0	0	0	1	0
rs75225690	0	1	0	0	0
rs75226065	0	0	1	0	0
rs75226145	0	0	1	0	0
rs75226495	0	0	0	1	0
rs75226501	0	0	0	1	0
rs75226551	1	0	0	0	0
rs75226582	0	0	0	1	0
rs75226913	0	0	0	1	0
rs75227089	0	0	0	1	0
rs75227422	0	0	0	1	0
rs75227474	0	0	0	1	0
rs75227546	0	0	0	1	0
rs75227579	0	0	0	1	0
rs75227671	1	0	0	0	0
rs75227779	0	0	0	1	0
rs75227786	0	0	1	0	0
rs75227836	0	0	0	1	0
rs75227842	0	0	0	1	0
rs75228001	0	0	0	1	0
rs75228234	0	0	0	1	0
rs75228500	0	0	0	1	0
rs75228550	0	0	1	0	0
rs75228828	0	0	0	1	0
rs75228858	0	0	1	0	0
rs75229159	1	0	0	0	0
rs75229215	0	0	0	1	0
rs75229429	0	0	0	1	0
rs75229564	0	1	0	0	0
rs75229755	0	0	0	1	0
rs75229796	0	0	1	0	0
rs75229807	0	1	0	0	0
rs75229859	0	0	0	1	0
rs75229979	0	0	0	1	0
rs75229988	0	0	0	1	0
rs75230059	0	0	0	1	0
rs75230070	0	0	0	1	0
rs75230192	0	0	1	0	0
rs75230276	1	0	0	0	0
rs75230458	0	0	0	1	0
rs75230779	0	1	0	0	0
rs75230780	0	0	0	1	0
rs75230966	0	1	0	0	0
rs75230968	1	0	0	0	0
rs75230979	0	0	0	1	0
rs75231016	0	0	0	1	0
rs75231128	0	0	0	1	0
rs75231673	0	0	0	1	0
rs75231785	0	0	0	1	0
rs75232034	0	0	0	1	0
rs75232123	0	1	0	0	0
rs75232193	0	0	0	1	0
rs75232229	0	1	0	0	0
rs75232318	0	1	0	0	0
rs75232319	1	0	0	0	0
rs75232359	0	0	0	1	0
rs75232375	0	1	0	0	0
rs75232460	0	0	0	1	0
rs75232716	0	0	0	1	0
rs75232755	0	0	0	1	0
rs75232902	0	1	0	0	0
rs75233167	0	1	0	0	0
rs75233308	0	0	0	1	0
rs75233487	0	0	1	0	0
rs75233630	0	1	0	0	0
rs75233657	0	1	0	0	0
rs75233841	0	0	1	0	0
rs75233854	0	0	0	1	0
rs75234431	0	1	0	0	0
rs75234470	0	0	1	0	0
rs75234525	0	1	0	0	0
rs75234980	0	0	0	1	0
rs75235031	0	1	0	0	0
rs75235617	0	0	1	0	0
rs75235835	0	0	1	0	0
rs75235959	0	0	1	0	0
rs75236179	0	0	0	1	0
rs75236250	0	0	0	1	0
rs75236312	0	0	0	1	0
rs75236471	1	0	0	0	0
rs75236694	0	0	1	0	0
rs75236747	1	0	0	0	0
rs75236803	0	0	0	1	0
rs75236908	0	0	0	1	0
rs75236972	0	0	0	1	0
rs75236973	0	0	0	1	0
rs75237140	0	0	0	1	0
rs75237235	0	0	0	1	0
rs75237418	0	1	0	0	0
rs75237533	0	0	0	1	0
rs75237631	0	0	0	1	0
rs75237729	0	0	0	1	0
rs75237775	0	0	1	0	0
rs75237826	0	1	0	0	0
rs75237839	0	0	0	1	0
rs75237883	0	0	0	0	1
rs75237961	0	0	1	0	0
rs75237993	0	1	0	0	0
rs75238014	0	0	0	1	0
rs75238045	0	1	0	0	0
rs75238315	0	0	0	1	0
rs75238439	0	0	0	1	0
rs75238523	1	0	0	0	0
rs75238596	1	0	0	0	0
rs75238610	0	1	0	0	0
rs75238659	0	0	0	1	0
rs75238911	0	0	0	1	0
rs75238989	0	0	0	1	0
rs75239004	0	0	0	1	0
rs75239170	0	0	0	1	0
rs75239278	0	0	0	0	1
rs75239375	0	0	0	1	0
rs75239392	0	0	0	1	0
rs75239413	0	1	0	0	0
rs75239514	0	0	0	0	1
rs75239607	0	0	0	1	0
rs75239755	0	0	1	0	0
rs75239768	0	0	0	1	0
rs75240020	1	0	0	0	0
rs75240086	0	0	0	1	0
rs75240223	0	1	0	0	0
rs75240300	0	1	0	0	0
rs75240455	0	0	0	1	0
rs75240464	0	0	0	0	1
rs75240490	0	0	0	1	0
rs75240737	0	0	0	1	0
rs75240763	0	0	0	1	0
rs75240840	1	0	0	0	0
rs75240846	0	0	0	1	0
rs75240929	0	0	0	1	0
rs75240936	0	1	0	0	0
rs75240960	0	0	0	1	0
rs75240971	0	0	0	1	0
rs75241048	0	0	0	1	0
rs75241069	0	0	0	1	0
rs75241132	0	1	0	0	0
rs75241214	0	0	0	1	0
rs75241500	0	0	1	0	0
rs75241590	0	0	0	1	0
rs75241643	0	0	1	0	0
rs75241733	0	0	0	1	0
rs75241771	0	0	0	1	0
rs75241794	0	0	0	1	0
rs75241824	0	0	0	1	0
rs75241891	0	0	0	1	0
rs75241922	0	0	0	1	0
rs75241923	0	1	0	0	0
rs75242024	0	0	0	0	1
rs75242189	0	0	0	1	0
rs75242268	1	0	0	0	0
rs75242437	0	0	0	1	0
rs75242511	0	0	0	1	0
rs75242576	0	0	0	1	0
rs75242658	0	0	0	1	0
rs75242791	0	0	0	1	0
rs75243194	0	0	0	1	0
rs75243229	0	1	0	0	0
rs75243275	1	0	0	0	0
rs75243311	0	0	0	1	0
rs75243367	0	0	0	1	0
rs75243412	0	0	0	1	0
rs75243444	0	0	0	1	0
rs75243465	1	0	0	0	0
rs75243511	0	0	0	1	0
rs75243605	0	0	0	1	0
rs75243613	0	0	0	1	0
rs75243626	0	0	0	0	1
rs75243675	0	0	0	1	0
rs75243694	0	0	0	1	0
rs75244172	0	0	0	1	0
rs75244260	0	0	1	0	0
rs75244416	0	1	0	0	0
rs75244521	1	0	0	0	0
rs75244694	0	0	0	1	0
rs75244742	0	1	0	0	0
rs75245025	0	0	0	1	0
rs75245135	0	1	0	0	0
rs75245196	0	0	0	1	0
rs75245277	0	0	0	1	0
rs75245282	0	1	0	0	0
rs75245334	0	0	0	1	0
rs75245513	0	0	1	0	0
rs75245644	1	0	0	0	0
rs75245685	0	0	0	1	0
rs75245742	0	0	0	1	0
rs75245811	0	0	1	0	0
rs75246052	0	0	0	0	1
rs75246324	0	1	0	0	0
rs75246614	0	0	0	1	0
rs75246636	0	0	0	1	0
rs75246951	0	0	1	0	0
rs75246998	0	0	0	1	0
rs75247039	0	0	0	1	0
rs75247106	0	0	0	1	0
rs75247132	0	0	1	0	0
rs75247176	1	0	0	0	0
rs75247214	0	0	0	1	0
rs75247227	0	0	1	0	0
rs75247230	0	0	1	0	0
rs75247270	0	1	0	0	0
rs75247338	0	0	0	1	0
rs75247378	0	0	0	1	0
rs75247557	0	0	0	1	0
rs75247617	0	0	0	1	0
rs75247924	0	0	0	1	0
rs75247970	0	0	1	0	0
rs75247994	0	0	0	1	0
rs75248140	0	0	0	1	0
rs75248564	0	0	0	1	0
rs75248722	0	0	0	1	0
rs75248842	0	0	0	1	0
rs75248925	0	0	0	1	0
rs75249002	0	0	0	1	0
rs75249179	0	0	0	1	0
rs75249279	0	0	0	1	0
rs75249360	0	0	0	1	0
rs75249449	0	1	0	0	0
rs75249546	0	0	1	0	0
rs75249816	0	0	0	0	1
rs75249978	1	0	0	0	0
rs75250021	0	0	0	1	0
rs75250064	0	0	0	1	0
rs75250102	0	0	0	1	0
rs75250210	0	1	0	0	0
rs75250358	0	0	0	1	0
rs75250385	0	0	0	1	0
rs75250390	0	0	0	1	0
rs75250402	0	0	0	1	0
rs75250543	0	0	0	1	0
rs75250613	1	0	0	0	0
rs75250669	0	0	1	0	0
rs75250703	0	0	0	1	0
rs75250802	0	0	0	1	0
rs75250944	1	0	0	0	0
rs75251022	0	0	0	1	0
rs75251036	1	0	0	0	0
rs75251069	0	0	0	1	0
rs75251266	0	0	1	0	0
rs75251330	0	0	0	1	0
rs75251579	0	0	0	1	0
rs75251613	0	0	0	1	0
rs75251733	0	0	0	1	0
rs75251954	0	0	0	1	0
rs75251995	0	0	0	1	0
rs75252060	0	0	0	1	0
rs75252129	0	0	0	0	1
rs75252677	0	0	0	1	0
rs75252759	0	0	1	0	0
rs75252885	0	0	0	1	0
rs75252918	0	0	1	0	0
rs75253022	0	1	0	0	0
rs75253046	0	1	0	0	0
rs75253114	0	0	0	1	0
rs75253142	0	0	0	1	0
rs75253416	0	1	0	0	0
rs75253480	0	0	0	1	0
rs75253721	0	0	0	1	0
rs75253855	0	1	0	0	0
rs75253870	0	0	0	1	0
rs75253890	0	0	0	1	0
rs75253922	0	0	0	1	0
rs75253987	0	0	0	1	0
rs75254070	0	0	0	1	0
rs75254085	0	0	0	1	0
rs75254215	0	1	0	0	0
rs75254248	0	0	0	1	0
rs75254308	0	0	0	1	0
rs75254369	0	0	0	1	0
rs75254598	0	0	0	1	0
rs75254631	0	0	0	0	1
rs75254704	1	0	0	0	0
rs75254813	0	0	0	1	0
rs75254817	0	0	1	0	0
rs75254991	0	0	0	1	0
rs75255098	0	0	0	1	0
rs75255155	0	0	0	1	0
rs75255201	1	0	0	0	0
rs75255277	0	0	0	0	1
rs75255309	0	0	0	1	0
rs75255566	0	0	0	1	0
rs75255597	0	0	0	1	0
rs75255647	0	0	0	1	0
rs75255667	0	1	0	0	0
rs75255838	0	0	0	1	0
rs75255843	0	1	0	0	0
rs75255901	0	0	0	1	0
rs75255903	0	0	0	1	0
rs75255935	0	0	0	1	0
rs75255971	0	0	0	1	0
rs75256094	0	0	0	1	0
rs75256246	0	0	0	1	0
rs75256341	0	0	0	1	0
rs75256375	0	0	0	1	0
rs75256554	0	0	0	1	0
rs75256570	0	0	0	1	0
rs75256633	0	0	0	1	0
rs75256746	0	0	1	0	0
rs75256815	0	0	0	1	0
rs75256855	0	0	0	1	0
rs75256883	0	0	0	1	0
rs75256907	0	0	0	1	0
rs75256931	0	0	0	1	0
rs75257095	0	0	0	1	0
rs75257136	0	0	0	1	0
rs75257148	0	0	0	1	0
rs75257223	0	0	0	1	0
rs75257321	0	0	0	1	0
rs75257372	0	1	0	0	0
rs75257380	0	0	1	0	0
rs75257637	0	0	0	1	0
rs75257672	0	0	0	1	0
rs75257969	0	0	0	1	0
rs75258026	0	0	0	1	0
rs75258115	0	0	0	1	0
rs75258214	0	0	0	1	0
rs75258366	0	0	0	1	0
rs75258423	0	0	0	1	0
rs75258528	0	0	0	1	0
rs75258730	0	0	0	1	0
rs75258896	0	0	0	1	0
rs75258994	0	0	0	1	0
rs75259021	1	0	0	0	0
rs75259124	0	1	0	0	0
rs75259384	0	0	0	1	0
rs75259454	0	0	0	1	0
rs75259462	0	0	0	1	0
rs75259475	0	0	0	1	0
rs75259581	1	0	0	0	0
rs75259683	0	0	1	0	0
rs75259797	0	0	1	0	0
rs75259893	0	0	0	1	0
rs75260023	0	0	0	1	0
rs75260065	0	0	0	1	0
rs75260137	0	0	0	1	0
rs75260194	0	0	0	1	0
rs75260244	1	0	0	0	0
rs75260352	0	0	0	1	0
rs75260404	0	0	0	1	0
rs75260415	0	0	0	1	0
rs75260496	0	0	0	1	0
rs75260511	0	0	0	1	0
rs75260639	0	0	0	1	0
rs75260712	0	0	0	1	0
rs75260746	0	0	0	1	0
rs75260752	0	0	0	1	0
rs75260879	0	0	1	0	0
rs75260897	0	0	0	1	0
rs75260927	0	0	0	1	0
rs75260932	0	0	0	0	1
rs75260938	0	0	0	0	1
rs75260959	1	0	0	0	0
rs75260973	0	0	1	0	0
rs75260974	0	0	0	1	0
rs75261048	0	0	0	1	0
rs75261117	0	1	0	0	0
rs75261154	0	0	1	0	0
rs75261190	0	1	0	0	0
rs75261284	0	1	0	0	0
rs75261307	0	0	0	1	0
rs75261374	1	0	0	0	0
rs75261481	0	0	0	1	0
rs75261579	0	0	0	1	0
rs75261642	0	0	0	1	0
rs75261666	0	0	0	1	0
rs75261713	0	1	0	0	0
rs75261722	0	0	0	1	0
rs75261870	1	0	0	0	0
rs75261877	0	0	0	1	0
rs75261941	0	0	0	1	0
rs75262061	0	0	0	1	0
rs75262074	0	0	0	1	0
rs75262128	0	1	0	0	0
rs75262249	0	1	0	0	0
rs75262297	0	1	0	0	0
rs75262306	0	0	0	0	1
rs75262439	0	0	0	1	0
rs75262528	0	0	0	1	0
rs75262718	0	0	0	1	0
rs75262760	1	0	0	0	0
rs75262779	0	0	1	0	0
rs75262874	0	0	0	1	0
rs75262877	1	0	0	0	0
rs75262920	1	0	0	0	0
rs75263076	0	0	0	1	0
rs75263149	0	0	1	0	0
rs75263190	0	0	0	1	0
rs75263192	0	0	0	1	0
rs75263328	0	0	0	1	0
rs75263403	0	0	0	1	0
rs75263483	0	0	0	1	0
rs75263523	0	0	0	1	0
rs75263544	0	1	0	0	0
rs75263561	0	0	1	0	0
rs75263581	0	0	1	0	0
rs75263635	0	0	0	1	0
rs75263782	0	0	0	1	0
rs75263790	0	0	0	1	0
rs75264184	0	0	0	1	0
rs75264234	0	0	0	1	0
rs75264294	0	1	0	0	0
rs75264493	0	1	0	0	0
rs75264655	0	0	0	1	0
rs75264783	0	1	0	0	0
rs75264787	0	0	0	0	1
rs75264796	0	0	0	1	0
rs75264976	0	1	0	0	0
rs75264994	0	0	0	1	0
rs75265095	0	0	1	0	0
rs75265108	0	0	0	1	0
rs75265353	0	0	0	1	0
rs75265398	0	1	0	0	0
rs75265473	0	0	0	1	0
rs75265477	0	0	1	0	0
rs75265575	0	0	0	1	0
rs75265837	0	0	0	1	0
rs75265944	1	0	0	0	0
rs75265958	0	0	0	1	0
rs75266232	0	0	0	1	0
rs75266401	0	1	0	0	0
rs75266676	0	0	1	0	0
rs75266871	0	0	0	1	0
rs75266938	0	0	0	1	0
rs75267077	0	0	0	1	0
rs75267227	1	0	0	0	0
rs75267258	0	0	0	1	0
rs75267288	0	0	0	1	0
rs75267687	0	0	0	0	1
rs75267730	0	0	0	1	0
rs75267780	0	0	0	1	0
rs75267795	0	0	0	1	0
rs75267815	0	0	1	0	0
rs75268058	0	0	1	0	0
rs75268214	0	1	0	0	0
rs75268290	0	0	0	1	0
rs75268637	0	0	0	1	0
rs75268733	0	0	1	0	0
rs75268834	0	0	0	1	0
rs75268843	0	0	0	1	0
rs75268907	0	0	0	1	0
rs75268930	0	1	0	0	0
rs75268996	0	0	0	1	0
rs75269062	0	0	0	1	0
rs75269103	0	0	0	1	0
rs75269119	0	0	0	1	0
rs75269126	0	0	0	1	0
rs75269181	0	0	0	1	0
rs75269306	0	0	0	1	0
rs75269361	0	0	1	0	0
rs75269442	0	0	0	1	0
rs75269475	0	0	0	1	0
rs75269643	0	1	0	0	0
rs75269649	0	0	0	1	0
rs75269677	0	0	0	1	0
rs75269777	0	1	0	0	0
rs75269781	0	0	0	1	0
rs75270114	1	0	0	0	0
rs75270185	0	0	0	1	0
rs75270332	0	0	0	1	0
rs75270486	0	0	0	1	0
rs75270637	0	0	0	1	0
rs75270738	0	0	0	1	0
rs75270869	0	0	0	1	0
rs75271047	0	0	0	1	0
rs75271097	1	0	0	0	0
rs75271181	1	0	0	0	0
rs75271196	0	0	0	1	0
rs75271492	1	0	0	0	0
rs75271667	0	0	0	1	0
rs75271724	0	0	0	1	0
rs75271743	0	0	0	1	0
rs75271927	0	0	1	0	0
rs75271987	0	0	0	1	0
rs75272074	1	0	0	0	0
rs75272110	0	1	0	0	0
rs75272152	0	0	1	0	0
rs75272258	0	0	0	1	0
rs75272392	0	0	0	1	0
rs75272497	1	0	0	0	0
rs75272682	0	0	0	1	0
rs75272684	0	0	0	1	0
rs75272750	0	0	0	1	0
rs75272911	0	0	0	1	0
rs75272926	0	0	1	0	0
rs75272981	0	0	0	1	0
rs75273006	0	0	0	1	0
rs75273175	0	0	0	1	0
rs75273180	0	0	0	1	0
rs75273189	0	0	0	1	0
rs75273321	0	0	0	1	0
rs75273602	0	0	0	1	0
rs75273700	0	0	0	1	0
rs75273719	1	0	0	0	0
rs75274001	0	0	0	1	0
rs75274010	0	0	0	1	0
rs75274032	0	0	0	1	0
rs75274389	0	0	0	1	0
rs75274627	0	0	0	1	0
rs75274849	0	0	0	1	0
rs75274888	0	0	1	0	0
rs75274984	0	0	0	1	0
rs75275158	1	0	0	0	0
rs75275278	0	0	0	1	0
rs75275349	0	0	0	1	0
rs75275384	0	0	1	0	0
rs75275430	0	0	0	0	1
rs75275509	0	0	0	1	0
rs75275630	1	0	0	0	0
rs75275676	0	0	1	0	0
rs75275834	0	0	0	1	0
rs75275849	0	0	0	1	0
rs75275965	0	0	1	0	0
rs75276239	0	0	1	0	0
rs75276285	0	1	0	0	0
rs75276302	0	0	0	1	0
rs75276308	0	0	0	1	0
rs75276426	0	0	0	1	0
rs75276493	0	0	0	1	0
rs75276564	0	0	0	1	0
rs75276565	0	1	0	0	0
rs75276716	0	0	0	1	0
rs75276992	0	0	0	1	0
rs75277460	0	1	0	0	0
rs75277488	0	0	0	1	0
rs75277552	0	0	0	1	0
rs75277555	0	0	0	1	0
rs75277613	0	1	0	0	0
rs75277657	0	1	0	0	0
rs75277718	0	0	0	1	0
rs75277743	0	0	1	0	0
rs75278247	0	0	0	1	0
rs75278253	0	0	0	1	0
rs75278256	0	0	0	1	0
rs75278341	0	0	0	1	0
rs75278363	0	0	0	1	0
rs75278462	1	0	0	0	0
rs75278646	0	1	0	0	0
rs75278656	0	1	0	0	0
rs75278755	0	0	0	1	0
rs75278814	0	0	0	1	0
rs75278955	0	0	0	0	1
rs75279002	0	0	0	1	0
rs75279004	0	1	0	0	0
rs75279139	0	0	0	1	0
rs75279182	0	0	0	1	0
rs75279606	0	0	0	1	0
rs75279663	0	0	0	1	0
rs75280012	0	0	0	1	0
rs75280043	0	0	0	1	0
rs75280089	0	0	0	1	0
rs75280256	0	0	0	0	1
rs75280263	0	0	0	1	0
rs75280275	0	0	0	1	0
rs75280293	0	0	0	1	0
rs75280335	0	0	0	1	0
rs75280455	0	0	0	1	0
rs75280464	0	1	0	0	0
rs75280500	0	0	0	0	1
rs75280642	0	0	0	1	0
rs75280714	0	0	1	0	0
rs75280726	0	0	0	1	0
rs75280734	1	0	0	0	0
rs75280744	0	0	0	1	0
rs75280858	0	0	0	1	0
rs75280931	0	0	0	1	0
rs75281416	0	1	0	0	0
rs75281445	0	0	0	1	0
rs75281572	0	1	0	0	0
rs75281716	0	0	0	1	0
rs75281776	0	0	0	1	0
rs75282152	0	1	0	0	0
rs75282217	0	0	0	1	0
rs75282315	0	0	0	0	1
rs75282345	0	0	0	1	0
rs75282354	0	0	0	1	0
rs75282531	1	0	0	0	0
rs75282669	0	1	0	0	0
rs75282681	0	0	1	0	0
rs75282705	0	0	0	1	0
rs75282713	0	0	0	1	0
rs75282818	1	0	0	0	0
rs75282967	0	0	0	1	0
rs75283027	0	0	0	1	0
rs75283091	0	0	0	1	0
rs75283112	0	0	0	1	0
rs75283158	1	0	0	0	0
rs75283386	0	0	0	1	0
rs75283428	0	0	0	1	0
rs75283549	0	0	0	1	0
rs75283568	0	1	0	0	0
rs75283597	0	0	1	0	0
rs75283639	0	0	0	1	0
rs75283887	0	0	0	1	0
rs75283955	0	0	0	1	0
rs75284004	0	0	1	0	0
rs75284014	0	0	1	0	0
rs75284028	0	0	0	0	1
rs75284067	0	0	0	1	0
rs75284071	0	0	0	1	0
rs75284079	0	0	0	1	0
rs75284156	0	0	0	1	0
rs75284173	0	0	0	1	0
rs75284174	0	0	0	0	1
rs75284243	0	0	0	1	0
rs75284390	0	1	0	0	0
rs75284414	0	0	0	1	0
rs75284461	0	0	0	1	0
rs75284586	0	0	0	1	0
rs75284605	0	0	0	1	0
rs75284716	0	0	0	1	0
rs75284918	0	0	0	1	0
rs75285073	0	0	0	1	0
rs75285165	0	0	0	1	0
rs75285179	0	1	0	0	0
rs75285183	0	1	0	0	0
rs75285274	0	1	0	0	0
rs75285308	0	0	0	1	0
rs75285366	0	0	1	0	0
rs75285386	0	0	0	1	0
rs75285439	0	0	0	1	0
rs75285513	0	0	0	1	0
rs75285631	0	0	0	1	0
rs75285724	0	0	0	1	0
rs75285769	0	0	0	1	0
rs75285780	0	0	0	1	0
rs75285838	0	0	0	1	0
rs75285900	0	0	0	1	0
rs75286007	0	0	0	1	0
rs75286142	0	1	0	0	0
rs75286284	0	0	0	1	0
rs75286314	0	0	0	1	0
rs75286457	0	0	0	1	0
rs75286471	0	0	0	1	0
rs75286502	0	0	0	1	0
rs75286509	0	0	0	1	0
rs75286569	1	0	0	0	0
rs75286587	0	0	0	1	0
rs75286660	0	0	0	1	0
rs75286956	0	0	0	1	0
rs75286999	0	0	0	0	1
rs75287019	0	0	0	1	0
rs75287083	0	1	0	0	0
rs75287094	0	0	0	1	0
rs75287104	0	1	0	0	0
rs75287170	0	0	0	1	0
rs75287297	0	0	0	0	1
rs75287433	0	0	0	1	0
rs75287598	0	0	0	1	0
rs75287615	0	0	0	0	1
rs75287840	0	0	0	1	0
rs75287841	0	0	0	1	0
rs75287863	0	0	0	1	0
rs75287872	0	0	1	0	0
rs75288102	0	0	1	0	0
rs75288179	0	0	0	1	0
rs75288195	0	0	0	1	0
rs75288215	0	0	0	1	0
rs75288221	0	0	0	1	0
rs75288246	0	0	1	0	0
rs75288315	0	0	1	0	0
rs75288328	0	0	0	1	0
rs75288389	0	1	0	0	0
rs75288506	0	0	0	0	1
rs75288798	1	0	0	0	0
rs75289074	0	1	0	0	0
rs75289107	0	0	0	1	0
rs75289123	0	0	0	1	0
rs75289219	0	0	0	1	0
rs75289231	0	1	0	0	0
rs75289330	0	0	0	1	0
rs75289439	0	0	0	1	0
rs75289458	0	1	0	0	0
rs75289479	0	0	1	0	0
rs75289624	0	0	0	1	0
rs75289720	0	0	0	1	0
rs75289728	0	0	0	1	0
rs75289739	0	0	0	1	0
rs75289760	1	0	0	0	0
rs75289830	0	0	0	1	0
rs75289860	0	0	0	1	0
rs75289888	0	0	0	1	0
rs75289997	0	0	0	1	0
rs75290003	0	0	0	1	0
rs75290077	0	1	0	0	0
rs75290149	0	0	0	1	0
rs75290289	0	0	0	1	0
rs75290352	0	0	0	1	0
rs75290829	0	0	0	1	0
rs75290988	0	0	0	0	1
rs75291130	0	0	0	1	0
rs75291325	0	0	1	0	0
rs75291382	0	0	0	1	0
rs75291478	0	0	1	0	0
rs75291715	0	0	1	0	0
rs75291829	0	0	0	1	0
rs75292095	0	0	0	1	0
rs75292178	0	0	0	1	0
rs75292212	0	0	0	1	0
rs75292512	0	0	1	0	0
rs75292719	1	0	0	0	0
rs75292721	0	0	0	1	0
rs75292823	0	0	1	0	0
rs75293058	0	0	0	1	0
rs75293132	0	1	0	0	0
rs75293185	0	0	0	1	0
rs75293256	0	0	0	1	0
rs75293589	0	0	0	1	0
rs75293607	0	0	0	1	0
rs75293805	0	0	0	1	0
rs75293971	1	0	0	0	0
rs75294318	0	1	0	0	0
rs75294382	0	1	0	0	0
rs75294437	0	0	0	1	0
rs75294472	0	0	0	1	0
rs75294529	0	1	0	0	0
rs75294615	1	0	0	0	0
rs75294799	0	0	0	0	1
rs75294921	1	0	0	0	0
rs75295207	0	0	0	1	0
rs75295477	0	0	0	1	0
rs75295478	0	0	1	0	0
rs75295480	0	0	0	1	0
rs75295663	0	1	0	0	0
rs75295771	1	0	0	0	0
rs75295772	0	0	0	1	0
rs75295884	0	1	0	0	0
rs75295947	0	0	1	0	0
rs75295949	0	0	0	1	0
rs75296259	0	1	0	0	0
rs75296367	0	0	0	1	0
rs75296468	0	0	1	0	0
rs75296511	0	0	0	1	0
rs75296584	0	0	0	1	0
rs75296646	1	0	0	0	0
rs75296798	0	0	0	0	1
rs75296814	0	0	0	1	0
rs75296863	0	0	1	0	0
rs75296900	0	0	0	1	0
rs75296981	0	0	0	1	0
rs75297001	0	0	0	1	0
rs75297140	0	1	0	0	0
rs75297207	0	0	0	1	0
rs75297237	0	0	0	1	0
rs75297323	0	1	0	0	0
rs75297355	0	0	0	1	0
rs75297448	0	0	1	0	0
rs75297513	1	0	0	0	0
rs75297651	0	0	0	1	0
rs75297833	0	0	0	0	1
rs75297860	0	0	0	1	0
rs75297867	0	0	0	1	0
rs75297928	0	0	0	1	0
rs75297960	0	0	1	0	0
rs75297987	0	0	0	1	0
rs75298156	0	0	1	0	0
rs75298191	0	0	0	1	0
rs75298305	0	0	1	0	0
rs75298575	0	0	0	1	0
rs75298582	0	0	0	1	0
rs75298702	0	0	0	1	0
rs75298719	0	1	0	0	0
rs75298757	0	0	0	1	0
rs75298918	0	0	0	1	0
rs75299034	0	0	1	0	0
rs75299086	0	0	0	1	0
rs75299108	0	0	0	1	0
rs75299174	0	0	0	1	0
rs75299339	0	0	0	1	0
rs75299495	0	0	0	1	0
rs75299502	0	0	0	1	0
rs75299695	0	1	0	0	0
rs75299772	0	1	0	0	0
rs75299846	1	0	0	0	0
rs75299990	0	0	0	1	0
rs75300075	0	0	0	1	0
rs75300092	0	0	1	0	0
rs75300177	0	0	0	1	0
rs75300206	0	1	0	0	0
rs75300239	0	0	0	1	0
rs75300336	0	0	0	1	0
rs75300909	0	1	0	0	0
rs75300948	0	0	0	1	0
rs75300986	0	0	0	1	0
rs75301026	0	0	0	1	0
rs75301094	0	0	1	0	0
rs75301253	0	0	0	1	0
rs75301261	1	0	0	0	0
rs75301394	0	0	0	1	0
rs75301430	0	0	1	0	0
rs75301446	0	0	0	1	0
rs75301547	0	0	0	1	0
rs75301654	0	0	0	1	0
rs75301687	0	0	1	0	0
rs75301779	0	0	0	1	0
rs75301797	0	0	0	1	0
rs75302065	0	0	0	1	0
rs75302105	0	0	0	1	0
rs75302270	0	0	0	1	0
rs75302311	0	0	0	1	0
rs75302317	0	0	0	1	0
rs75302411	0	1	0	0	0
rs75302544	0	0	0	1	0
rs75302567	0	0	0	1	0
rs75302596	0	0	0	1	0
rs75302862	0	0	0	1	0
rs75302950	0	0	0	1	0
rs75303146	0	0	0	1	0
rs75303257	0	0	0	1	0
rs75303385	0	1	0	0	0
rs75303464	0	0	0	1	0
rs75303570	0	0	0	1	0
rs75303744	0	0	1	0	0
rs75304040	0	1	0	0	0
rs75304129	0	0	0	1	0
rs75304439	0	0	0	1	0
rs75304492	0	0	0	1	0
rs75304561	0	1	0	0	0
rs75304700	1	0	0	0	0
rs75304713	0	0	0	1	0
rs75304768	0	1	0	0	0
rs75304770	0	0	0	1	0
rs75305038	0	0	0	1	0
rs75305088	0	0	0	1	0
rs75305141	0	0	1	0	0
rs75305322	0	0	1	0	0
rs75305572	0	0	0	1	0
rs75305929	1	0	0	0	0
rs75305932	0	0	0	1	0
rs75305970	0	0	1	0	0
rs75305993	0	1	0	0	0
rs75306000	0	1	0	0	0
rs75306059	0	0	0	1	0
rs75306143	0	0	0	0	1
rs75306184	0	0	0	1	0
rs75306265	0	0	0	0	1
rs75306313	0	0	0	1	0
rs75306538	0	0	0	1	0
rs75306745	0	1	0	0	0
rs75306796	0	0	0	1	0
rs75307051	0	0	0	1	0
rs75307326	0	1	0	0	0
rs75307404	1	0	0	0	0
rs75307421	0	0	0	1	0
rs75307579	0	0	0	1	0
rs75307606	0	0	0	1	0
rs75307819	0	0	0	1	0
rs75308041	0	1	0	0	0
rs75308129	0	0	0	0	1
rs75308153	0	0	1	0	0
rs75308182	0	0	0	1	0
rs75308426	0	0	0	1	0
rs75308648	0	0	0	1	0
rs75308737	1	0	0	0	0
rs75308810	0	0	0	1	0
rs75308865	0	0	0	1	0
rs75308906	1	0	0	0	0
rs75309035	1	0	0	0	0
rs75309407	0	0	0	1	0
rs75309471	0	0	1	0	0
rs75309717	0	0	0	1	0
rs75309803	0	0	0	1	0
rs75309883	1	0	0	0	0
rs75309926	0	0	0	1	0
rs75309935	0	1	0	0	0
rs75309989	0	0	0	1	0
rs75310127	0	0	0	1	0
rs75310249	0	0	1	0	0
rs75310278	0	0	0	1	0
rs75310418	0	0	0	1	0
rs75310423	0	0	0	1	0
rs75310495	0	0	0	1	0
rs75310636	0	0	0	1	0
rs75310666	0	0	0	1	0
rs75310743	0	0	0	0	1
rs75310913	0	1	0	0	0
rs75310964	0	0	0	1	0
rs75310995	0	0	0	1	0
rs75311105	0	0	1	0	0
rs75311171	0	0	0	0	1
rs75311177	0	0	0	1	0
rs75311188	0	1	0	0	0
rs75311361	0	0	0	1	0
rs75311375	0	0	0	1	0
rs75311444	0	0	0	1	0
rs75311572	0	0	0	1	0
rs75311573	0	0	0	1	0
rs75311685	0	0	0	0	1
rs75311806	1	0	0	0	0
rs75311847	1	0	0	0	0
rs75311907	0	0	0	1	0
rs75311932	0	0	1	0	0
rs75311995	0	0	0	1	0
rs75312115	0	0	0	1	0
rs75312237	0	0	0	1	0
rs75312492	0	0	0	1	0
rs75312535	0	0	0	1	0
rs75312545	0	0	0	1	0
rs75312675	1	0	0	0	0
rs75312871	0	0	1	0	0
rs75312915	1	0	0	0	0
rs75313056	0	0	0	1	0
rs75313151	1	0	0	0	0
rs75313320	0	0	0	1	0
rs75313623	0	0	0	1	0
rs75313671	0	0	0	1	0
rs75313693	0	0	0	1	0
rs75313781	0	0	1	0	0
rs75314078	0	0	0	1	0
rs75314082	0	0	0	1	0
rs75314104	1	0	0	0	0
rs75314147	0	0	0	1	0
rs75314245	0	0	0	1	0
rs75314292	0	0	0	1	0
rs75314307	0	1	0	0	0
rs75314492	0	0	1	0	0
rs75314534	0	0	0	1	0
rs75314547	0	0	1	0	0
rs75314692	0	0	0	1	0
rs75314767	0	0	0	1	0
rs75314899	1	0	0	0	0
rs75314991	0	1	0	0	0
rs75315037	0	0	0	1	0
rs75315199	0	0	0	1	0
rs75315480	0	0	1	0	0
rs75315505	0	0	0	1	0
rs75315517	0	1	0	0	0
rs75315573	0	0	0	1	0
rs75315592	0	0	0	1	0
rs75315638	0	0	0	1	0
rs75315799	0	0	0	1	0
rs75316047	0	0	0	1	0
rs75316123	1	0	0	0	0
rs75316125	1	0	0	0	0
rs75316147	0	0	0	0	1
rs75316571	0	1	0	0	0
rs75316580	0	0	0	1	0
rs75316625	0	0	0	0	1
rs75316671	0	0	0	1	0
rs75317131	0	0	0	1	0
rs75317154	0	0	0	1	0
rs75317341	0	0	1	0	0
rs75317369	0	0	0	1	0
rs75317482	0	0	0	1	0
rs75317565	0	0	0	1	0
rs75317695	0	0	0	1	0
rs75317775	0	0	0	1	0
rs75317797	0	0	0	1	0
rs75317916	0	0	0	1	0
rs75317965	0	0	0	1	0
rs75317988	0	0	0	1	0
rs75318185	0	0	0	1	0
rs75318255	0	0	1	0	0
rs75318333	0	0	1	0	0
rs75318434	0	0	0	1	0
rs75318548	0	0	0	1	0
rs75318626	1	0	0	0	0
rs75318810	0	1	0	0	0
rs75318837	0	0	0	0	1
rs75318900	0	0	0	1	0
rs75318947	0	0	0	1	0
rs75318989	0	0	0	1	0
rs75319075	0	0	0	1	0
rs75319193	0	0	0	1	0
rs75319203	0	0	0	1	0
rs75319233	0	0	0	1	0
rs75319397	0	0	0	1	0
rs75319465	0	0	0	1	0
rs75319485	0	0	0	1	0
rs75319503	0	0	0	1	0
rs75319725	0	0	0	1	0
rs75319757	0	0	1	0	0
rs75319932	0	0	0	1	0
rs75319943	0	0	0	1	0
rs75320015	0	0	0	1	0
rs75320062	0	0	0	1	0
rs75320064	0	0	0	1	0
rs75320095	0	0	0	1	0
rs75320172	0	0	0	1	0
rs75320286	0	0	1	0	0
rs75320295	0	0	0	1	0
rs75320297	0	0	0	1	0
rs75320379	0	0	0	1	0
rs75320431	0	0	1	0	0
rs75320442	1	0	0	0	0
rs75320458	0	0	0	1	0
rs75320625	0	0	0	1	0
rs75320626	1	0	0	0	0
rs75320740	0	0	0	1	0
rs75321103	0	0	0	1	0
rs75321354	0	0	0	1	0
rs75321479	0	1	0	0	0
rs75321494	1	0	0	0	0
rs75321567	0	0	0	1	0
rs75321738	0	0	0	1	0
rs75321866	0	0	0	1	0
rs75321913	1	0	0	0	0
rs75322033	0	0	0	1	0
rs75322133	0	0	0	1	0
rs75322286	0	0	0	1	0
rs75322329	0	0	0	0	1
rs75322437	0	1	0	0	0
rs75322460	0	0	0	1	0
rs75322515	0	0	0	1	0
rs75322580	1	0	0	0	0
rs75322612	0	1	0	0	0
rs75322676	1	0	0	0	0
rs75322843	0	1	0	0	0
rs75323191	0	0	0	1	0
rs75323221	0	0	0	1	0
rs75323372	0	0	0	1	0
rs75323599	0	0	0	1	0
rs75323727	0	0	0	1	0
rs75323740	0	0	0	1	0
rs75323854	0	0	0	1	0
rs75324053	0	0	0	1	0
rs75324455	0	0	0	1	0
rs75324457	1	0	0	0	0
rs75324544	1	0	0	0	0
rs75324574	0	0	0	1	0
rs75324624	0	0	0	1	0
rs75324636	0	0	0	1	0
rs75324642	0	0	0	1	0
rs75324907	0	0	0	1	0
rs75324925	0	0	0	1	0
rs75324967	0	0	0	1	0
rs75325023	0	0	1	0	0
rs75325156	0	0	1	0	0
rs75325209	0	0	1	0	0
rs75325275	0	0	0	1	0
rs75325324	0	1	0	0	0
rs75325358	0	0	0	1	0
rs75325446	0	0	0	1	0
rs75325583	0	0	0	1	0
rs75326047	0	0	1	0	0
rs75326064	0	0	1	0	0
rs75326254	0	0	0	1	0
rs75326291	0	1	0	0	0
rs75326439	0	1	0	0	0
rs75326674	0	0	0	1	0
rs75326676	0	0	0	1	0
rs75326928	0	0	0	1	0
rs75327027	0	0	0	1	0
rs75327181	0	0	0	1	0
rs75327206	0	0	0	1	0
rs75327275	0	0	0	1	0
rs75327433	0	0	0	1	0
rs75327470	0	0	0	1	0
rs75327503	0	1	0	0	0
rs75328383	0	1	0	0	0
rs75328458	0	0	0	1	0
rs75328479	0	0	1	0	0
rs75328496	0	0	0	1	0
rs75328653	0	0	1	0	0
rs75328676	0	0	0	1	0
rs75328932	0	0	0	1	0
rs75329043	0	0	0	1	0
rs75329058	0	0	0	1	0
rs75329194	0	0	0	1	0
rs75329315	1	0	0	0	0
rs75329479	0	1	0	0	0
rs75329601	0	1	0	0	0
rs75329634	0	0	0	1	0
rs75329701	0	0	0	1	0
rs75329718	0	0	0	1	0
rs75329822	1	0	0	0	0
rs75329855	0	1	0	0	0
rs75330098	0	0	0	1	0
rs75330344	0	1	0	0	0
rs75330386	0	0	0	1	0
rs75330481	0	0	1	0	0
rs75330590	0	0	0	1	0
rs75330620	0	0	1	0	0
rs75330629	0	0	1	0	0
rs75330676	0	0	0	1	0
rs75330683	0	0	0	1	0
rs75330782	0	0	0	1	0
rs75330811	0	0	0	1	0
rs75330949	0	0	0	1	0
rs75331042	0	0	0	1	0
rs75331159	1	0	0	0	0
rs75331363	0	0	1	0	0
rs75331525	0	0	1	0	0
rs75331563	0	0	0	1	0
rs75331604	0	0	0	1	0
rs75331817	0	0	0	1	0
rs75331973	0	0	0	1	0
rs75331987	0	0	0	1	0
rs75332092	0	0	0	1	0
rs75332176	0	0	0	1	0
rs75332237	0	0	0	1	0
rs75332301	0	1	0	0	0
rs75332899	0	0	1	0	0
rs75332979	1	0	0	0	0
rs75332990	0	1	0	0	0
rs75333068	0	0	1	0	0
rs75333175	0	0	0	1	0
rs75333279	0	0	0	1	0
rs75333435	0	0	0	1	0
rs75333556	0	0	1	0	0
rs75333622	0	0	0	1	0
rs75333797	0	0	0	1	0
rs75333853	0	0	0	1	0
rs75333883	0	0	1	0	0
rs75333886	0	0	0	1	0
rs75333977	0	0	0	1	0
rs75334152	0	0	0	1	0
rs75334176	0	0	0	1	0
rs75334456	0	0	0	1	0
rs75334467	0	0	0	1	0
rs75334498	0	0	1	0	0
rs75334536	0	0	0	1	0
rs75334657	0	0	0	1	0
rs75334720	0	0	1	0	0
rs75334773	0	0	0	0	1
rs75334800	0	0	0	1	0
rs75334890	0	0	0	0	1
rs75335082	0	0	0	1	0
rs75335200	0	0	0	1	0
rs75335503	0	0	0	1	0
rs75335543	0	0	0	1	0
rs75335550	0	0	0	1	0
rs75335575	0	0	0	1	0
rs75335684	0	0	0	1	0
rs75335770	0	1	0	0	0
rs75336098	0	0	0	1	0
rs75336430	0	0	0	1	0
rs75336963	0	1	0	0	0
rs75337008	0	0	0	1	0
rs75337321	0	0	1	0	0
rs75337397	0	0	0	1	0
rs75337505	0	0	1	0	0
rs75337546	0	0	0	1	0
rs75337578	0	0	0	1	0
rs75337673	0	1	0	0	0
rs75337714	0	0	0	1	0
rs75337769	0	0	0	1	0
rs75337791	0	0	0	1	0
rs75338008	0	0	0	1	0
rs75338233	0	0	0	1	0
rs75338281	0	0	0	1	0
rs75338292	0	0	0	1	0
rs75338319	0	0	0	1	0
rs75338498	0	0	0	1	0
rs75338516	0	0	0	1	0
rs75338614	0	0	0	1	0
rs75338731	0	0	1	0	0
rs75338799	0	0	0	1	0
rs75338838	0	1	0	0	0
rs75338845	0	0	0	1	0
rs75338987	0	0	0	1	0
rs75338990	0	0	0	1	0
rs75339138	0	0	0	1	0
rs75339244	0	0	1	0	0
rs75339249	1	0	0	0	0
rs75339271	0	0	0	1	0
rs75339349	0	0	0	1	0
rs75339351	0	0	1	0	0
rs75339467	0	0	0	1	0
rs75339560	0	1	0	0	0
rs75339661	0	0	0	1	0
rs75339750	0	0	0	1	0
rs75339810	0	0	0	1	0
rs75339862	0	0	1	0	0
rs75339900	0	0	0	1	0
rs75339918	0	0	0	1	0
rs75339992	0	0	0	1	0
rs75339993	0	0	1	0	0
rs75340063	0	0	0	1	0
rs75340111	0	0	0	1	0
rs75340134	0	0	0	1	0
rs75340256	0	0	0	1	0
rs75340258	0	1	0	0	0
rs75340480	0	0	0	1	0
rs75340513	0	0	1	0	0
rs75340524	0	0	0	1	0
rs75340595	0	0	0	1	0
rs75340606	1	0	0	0	0
rs75340726	0	0	0	1	0
rs75340910	0	0	0	1	0
rs75340978	0	0	0	1	0
rs75340982	0	0	0	1	0
rs75340995	0	0	0	0	1
rs75340996	0	0	0	1	0
rs75341124	0	0	0	1	0
rs75341132	0	0	0	1	0
rs75341343	0	0	0	1	0
rs75341354	0	0	1	0	0
rs75341530	1	0	0	0	0
rs75341532	0	0	0	1	0
rs75341567	0	0	0	1	0
rs75341680	0	1	0	0	0
rs75342139	0	0	0	1	0
rs75342293	0	0	0	1	0
rs75342573	0	0	0	1	0
rs75342605	0	0	0	1	0
rs75342722	0	0	0	1	0
rs75342758	0	0	0	1	0
rs75342827	0	1	0	0	0
rs75342892	0	0	1	0	0
rs75342997	0	1	0	0	0
rs75343059	0	0	1	0	0
rs75343244	0	0	0	1	0
rs75343367	0	0	0	1	0
rs75343445	0	0	0	0	1
rs75343698	0	0	0	1	0
rs75343830	0	1	0	0	0
rs75343859	0	0	0	1	0
rs75343895	0	0	0	1	0
rs75343914	0	0	0	1	0
rs75343916	0	0	0	1	0
rs75343953	0	1	0	0	0
rs75344001	0	0	0	1	0
rs75344200	0	0	0	1	0
rs75344312	0	0	0	1	0
rs75344440	0	0	0	1	0
rs75344679	1	0	0	0	0
rs75344902	0	0	0	1	0
rs75344937	0	0	1	0	0
rs75345080	0	0	0	1	0
rs75345365	0	0	0	1	0
rs75345376	0	0	0	1	0
rs75345455	1	0	0	0	0
rs75345620	0	1	0	0	0
rs75345748	0	1	0	0	0
rs75345830	0	1	0	0	0
rs75345853	0	0	0	1	0
rs75345890	0	1	0	0	0
rs75345914	0	0	0	1	0
rs75345917	0	1	0	0	0
rs75346103	0	1	0	0	0
rs75346371	0	0	0	0	1
rs75346547	0	0	0	1	0
rs75346728	0	0	0	1	0
rs75346839	0	1	0	0	0
rs75346886	0	0	0	1	0
rs75346945	0	0	1	0	0
rs75346947	0	0	1	0	0
rs75347056	1	0	0	0	0
rs75347112	0	1	0	0	0
rs75347139	0	0	0	1	0
rs75347205	0	0	0	1	0
rs75347262	0	0	0	1	0
rs75347285	0	0	0	1	0
rs75347469	1	0	0	0	0
rs75347532	0	0	1	0	0
rs75347559	0	0	1	0	0
rs75347733	0	0	0	1	0
rs75347744	0	0	0	1	0
rs75348014	0	0	0	1	0
rs75348407	0	0	0	1	0
rs75348497	0	0	0	1	0
rs75348576	0	0	0	1	0
rs75348796	0	0	1	0	0
rs75348797	0	0	0	1	0
rs75348862	0	0	0	1	0
rs75348885	1	0	0	0	0
rs75348895	0	0	0	0	1
rs75349190	0	0	0	1	0
rs75349211	0	0	0	1	0
rs75349282	0	0	0	1	0
rs75349339	0	1	0	0	0
rs75349505	0	0	0	1	0
rs75349533	0	0	0	1	0
rs75349611	0	0	0	1	0
rs75349843	0	0	0	1	0
rs75349846	0	0	0	1	0
rs75349859	1	0	0	0	0
rs75349897	1	0	0	0	0
rs75350052	0	0	1	0	0
rs75350197	0	0	0	1	0
rs75350211	0	0	0	1	0
rs75350262	1	0	0	0	0
rs75350340	0	0	0	1	0
rs75350414	0	0	0	1	0
rs75350465	1	0	0	0	0
rs75350550	0	0	1	0	0
rs75350568	0	0	1	0	0
rs75350585	0	0	0	1	0
rs75350595	0	0	0	1	0
rs75351236	0	0	0	1	0
rs75351272	0	0	0	1	0
rs75351557	0	0	0	1	0
rs75351767	0	0	0	1	0
rs75352101	0	0	0	1	0
rs75352243	0	0	1	0	0
rs75352285	0	1	0	0	0
rs75352311	0	0	0	1	0
rs75352477	0	1	0	0	0
rs75352640	0	0	0	1	0
rs75352651	0	0	0	1	0
rs75352689	0	0	0	1	0
rs75352872	0	0	0	1	0
rs75352997	0	0	0	1	0
rs75353126	0	0	0	1	0
rs75353196	0	0	0	1	0
rs75353307	0	0	0	1	0
rs75353461	0	0	0	1	0
rs75353472	0	0	0	1	0
rs75353505	0	1	0	0	0
rs75353628	1	0	0	0	0
rs75353784	0	0	0	1	0
rs75353843	0	0	0	1	0
rs75353954	0	0	0	1	0
rs75353960	0	1	0	0	0
rs75354099	0	1	0	0	0
rs75354175	0	0	0	1	0
rs75354211	0	0	0	1	0
rs75354213	0	0	0	1	0
rs75354280	0	1	0	0	0
rs75354403	0	0	1	0	0
rs75354428	0	0	0	1	0
rs75354759	0	0	0	0	1
rs75354858	0	0	0	1	0
rs75354917	0	0	0	1	0
rs75355192	0	0	0	1	0
rs75355268	0	0	1	0	0
rs75355346	0	1	0	0	0
rs75355389	0	0	0	1	0
rs75355494	0	0	0	1	0
rs75355619	0	0	0	1	0
rs75355865	0	0	0	1	0
rs75355893	0	0	0	1	0
rs75356012	0	0	0	1	0
rs75356065	0	0	1	0	0
rs75356442	0	0	0	1	0
rs75356569	0	0	1	0	0
rs75356711	1	0	0	0	0
rs75356821	0	0	0	1	0
rs75356864	1	0	0	0	0
rs75356983	0	0	0	1	0
rs75357092	0	0	0	1	0
rs75357498	0	0	0	0	1
rs75357539	0	0	1	0	0
rs75357566	0	0	0	1	0
rs75357655	0	0	0	1	0
rs75357663	0	0	0	1	0
rs75357755	0	0	0	1	0
rs75357782	0	0	1	0	0
rs75357828	0	0	0	1	0
rs75358034	0	0	1	0	0
rs75358056	0	0	0	1	0
rs75358073	0	0	0	1	0
rs75358080	0	0	0	0	1
rs75358084	0	0	0	1	0
rs75358168	0	0	0	1	0
rs75358246	0	0	0	1	0
rs75358325	0	0	0	1	0
rs75358607	1	0	0	0	0
rs75358635	0	0	0	1	0
rs75358765	0	0	0	1	0
rs75359020	0	0	1	0	0
rs75359047	0	0	0	1	0
rs75359297	0	0	0	1	0
rs75359344	0	0	1	0	0
rs75359416	0	0	0	1	0
rs75359433	0	0	0	1	0
rs75359501	0	0	1	0	0
rs75359516	0	1	0	0	0
rs75359538	0	0	0	1	0
rs75359599	0	0	0	1	0
rs75359613	0	0	0	1	0
rs75359673	0	0	0	1	0
rs75359998	0	0	0	1	0
rs75360129	0	0	0	1	0
rs75360178	0	0	0	1	0
rs75360185	0	0	0	1	0
rs75360193	0	0	0	1	0
rs75360444	0	1	0	0	0
rs75360637	0	0	0	1	0
rs75360957	0	0	0	1	0
rs75361015	0	0	0	1	0
rs75361017	1	0	0	0	0
rs75361201	0	0	1	0	0
rs75361250	0	0	0	1	0
rs75361326	0	0	1	0	0
rs75361462	0	0	0	1	0
rs75361657	0	1	0	0	0
rs75361673	0	0	0	1	0
rs75361768	0	0	0	1	0
rs75361814	0	1	0	0	0
rs75361827	0	0	1	0	0
rs75362079	0	1	0	0	0
rs75362299	0	0	0	1	0
rs75362312	0	0	0	1	0
rs75362411	0	0	0	1	0
rs75362623	0	0	0	1	0
rs75362667	0	0	0	1	0
rs75362724	0	0	0	1	0
rs75362892	0	0	0	1	0
rs75363166	0	0	0	1	0
rs75363174	0	1	0	0	0
rs75363196	0	0	1	0	0
rs75363319	0	0	0	1	0
rs75363406	0	1	0	0	0
rs75363577	0	0	0	1	0
rs75363721	1	0	0	0	0
rs75363724	0	0	0	1	0
rs75363753	0	0	1	0	0
rs75363853	0	0	0	1	0
rs75364045	0	0	1	0	0
rs75364080	0	0	0	1	0
rs75364272	0	0	1	0	0
rs75364358	0	0	0	1	0
rs75364373	1	0	0	0	0
rs75364398	0	0	0	1	0
rs75364404	0	0	1	0	0
rs75364567	0	0	0	1	0
rs75364582	0	0	0	1	0
rs75364610	0	1	0	0	0
rs75364757	0	0	0	1	0
rs75364887	0	0	0	1	0
rs75365462	0	0	0	1	0
rs75365475	0	1	0	0	0
rs75365495	0	0	0	1	0
rs75365514	0	0	1	0	0
rs75365611	0	0	0	1	0
rs75365708	0	0	0	1	0
rs75366070	0	1	0	0	0
rs75366088	0	0	0	1	0
rs75366137	0	0	0	1	0
rs75366268	0	0	0	1	0
rs75366515	0	0	0	1	0
rs75366683	0	0	0	1	0
rs75366792	0	0	0	1	0
rs75366795	0	0	0	1	0
rs75366818	0	0	0	1	0
rs75367018	0	1	0	0	0
rs75367043	0	0	1	0	0
rs75367055	0	0	0	1	0
rs75367072	0	0	0	1	0
rs75367124	0	0	0	1	0
rs75367460	0	0	0	1	0
rs75367491	0	0	0	1	0
rs75367650	1	0	0	0	0
rs75367658	0	0	0	1	0
rs75367779	0	1	0	0	0
rs75367877	0	0	0	1	0
rs75367899	0	0	1	0	0
rs75368150	0	0	0	1	0
rs75368197	0	0	0	1	0
rs75368446	0	1	0	0	0
rs75368609	0	0	0	1	0
rs75368892	0	0	1	0	0
rs75368920	0	0	1	0	0
rs75369160	0	0	1	0	0
rs75369229	1	0	0	0	0
rs75369250	0	0	0	1	0
rs75369269	0	0	1	0	0
rs75369369	0	0	0	1	0
rs75369422	0	1	0	0	0
rs75369443	0	0	0	1	0
rs75369546	0	1	0	0	0
rs75369624	0	0	0	1	0
rs75369632	0	0	1	0	0
rs75369708	0	0	0	1	0
rs75369801	1	0	0	0	0
rs75369812	0	0	0	1	0
rs75369947	0	0	0	1	0
rs75370325	0	0	0	1	0
rs75370595	0	0	1	0	0
rs75370761	0	0	0	1	0
rs75370830	0	0	0	1	0
rs75371010	0	0	0	1	0
rs75371037	0	0	0	1	0
rs75371060	0	0	1	0	0
rs75371264	0	1	0	0	0
rs75371595	0	0	0	1	0
rs75371596	0	0	0	1	0
rs75371689	0	0	0	1	0
rs75371775	0	0	0	0	1
rs75371797	0	0	0	1	0
rs75371815	0	0	1	0	0
rs75371874	0	0	1	0	0
rs75371893	0	0	0	1	0
rs75372282	0	1	0	0	0
rs75372415	0	0	1	0	0
rs75372461	0	0	0	1	0
rs75372638	0	1	0	0	0
rs75372724	0	0	0	1	0
rs75372758	0	1	0	0	0
rs75372837	0	0	1	0	0
rs75372853	0	0	0	1	0
rs75372899	0	0	0	1	0
rs75373015	0	0	0	1	0
rs75373040	0	0	1	0	0
rs75373061	0	0	0	1	0
rs75373097	0	0	0	1	0
rs75373125	0	0	1	0	0
rs75373172	0	0	1	0	0
rs75373290	0	0	1	0	0
rs75373336	0	0	0	1	0
rs75373397	0	1	0	0	0
rs75373826	0	0	0	1	0
rs75373914	0	0	0	1	0
rs75373921	0	0	0	1	0
rs75374146	0	0	1	0	0
rs75374223	0	0	0	1	0
rs75374227	0	0	1	0	0
rs75374296	0	0	0	1	0
rs75374475	0	0	0	1	0
rs75374515	0	0	0	1	0
rs75374518	0	0	0	1	0
rs75374520	0	0	0	1	0
rs75374566	0	0	0	1	0
rs75374791	0	0	0	0	1
rs75374959	0	0	0	1	0
rs75374960	1	0	0	0	0
rs75374993	0	0	0	1	0
rs75375076	0	1	0	0	0
rs75375271	0	0	0	1	0
rs75375288	0	0	0	1	0
rs75375430	0	0	0	1	0
rs75375599	0	0	0	1	0
rs75375783	0	0	0	1	0
rs75376121	0	0	1	0	0
rs75376200	0	1	0	0	0
rs75376241	0	0	0	1	0
rs75376323	1	0	0	0	0
rs75376335	0	0	0	1	0
rs75376424	0	0	0	1	0
rs75376491	0	1	0	0	0
rs75376611	0	0	0	1	0
rs75376661	0	0	0	1	0
rs75376732	0	0	0	0	1
rs75376763	0	0	0	1	0
rs75376892	0	0	1	0	0
rs75376900	0	0	0	1	0
rs75376922	0	0	0	1	0
rs75377165	0	0	0	1	0
rs75377199	0	0	0	1	0
rs75377311	0	0	0	1	0
rs75377392	0	0	0	1	0
rs75377642	0	0	0	1	0
rs75377675	0	0	0	1	0
rs75377792	0	0	0	1	0
rs75378012	0	0	0	1	0
rs75378060	0	0	0	1	0
rs75378099	0	0	0	1	0
rs75378247	1	0	0	0	0
rs75378272	0	1	0	0	0
rs75378366	0	0	0	1	0
rs75378429	0	0	0	1	0
rs75378715	0	0	0	1	0
rs75378995	0	1	0	0	0
rs75379141	1	0	0	0	0
rs75379174	1	0	0	0	0
rs75379543	1	0	0	0	0
rs75379551	0	0	0	1	0
rs75379577	1	0	0	0	0
rs75379872	0	1	0	0	0
rs75379904	0	0	0	1	0
rs75379954	0	0	0	1	0
rs75380078	0	0	0	1	0
rs75380209	0	0	0	1	0
rs75380212	0	0	1	0	0
rs75380258	0	0	0	1	0
rs75380295	0	0	0	1	0
rs75380411	0	0	0	1	0
rs75380443	0	0	0	1	0
rs75380457	0	0	0	1	0
rs75380529	0	0	0	0	1
rs75380643	0	0	0	1	0
rs75380719	0	0	0	1	0
rs75380831	0	0	0	1	0
rs75380959	0	0	0	1	0
rs75380980	0	0	0	1	0
rs75380998	0	1	0	0	0
rs75381031	0	0	0	1	0
rs75381040	0	0	0	1	0
rs75381274	0	0	0	1	0
rs75381335	0	0	0	1	0
rs75381442	0	0	0	1	0
rs75381638	0	1	0	0	0
rs75381673	0	0	0	1	0
rs75381743	0	0	0	1	0
rs75381807	0	0	0	1	0
rs75382140	0	0	0	1	0
rs75382275	0	0	0	1	0
rs75382306	0	0	0	1	0
rs75382370	0	0	0	1	0
rs75382388	0	0	0	1	0
rs75382392	0	0	0	1	0
rs75382408	0	0	0	1	0
rs75382592	0	0	0	1	0
rs75382598	0	0	1	0	0
rs75382759	0	0	0	1	0
rs75382820	0	1	0	0	0
rs75382877	0	0	1	0	0
rs75382905	0	1	0	0	0
rs75383078	0	0	0	1	0
rs75383128	0	1	0	0	0
rs75383207	0	0	1	0	0
rs75383229	0	0	0	1	0
rs75383343	0	0	1	0	0
rs75383454	0	0	0	1	0
rs75383457	0	0	0	0	1
rs75383465	0	0	0	1	0
rs75383512	0	0	0	1	0
rs75383531	0	0	0	1	0
rs75383834	0	0	0	1	0
rs75383872	0	0	0	1	0
rs75383934	0	0	0	0	1
rs75384149	0	0	0	1	0
rs75384178	0	0	0	1	0
rs75384265	0	0	0	0	1
rs75384284	0	0	0	1	0
rs75384423	1	0	0	0	0
rs75384776	0	0	0	1	0
rs75384875	0	0	1	0	0
rs75385242	0	0	0	0	1
rs75385337	0	0	0	1	0
rs75385343	0	0	0	0	1
rs75385416	0	0	0	1	0
rs75385489	1	0	0	0	0
rs75385708	0	0	0	1	0
rs75385801	0	0	0	1	0
rs75385873	0	0	0	1	0
rs75385898	0	0	0	1	0
rs75385983	0	0	0	1	0
rs75386353	0	0	0	1	0
rs75386544	1	0	0	0	0
rs75386630	0	0	0	1	0
rs75386665	0	0	0	1	0
rs75386704	0	0	0	1	0
rs75386719	0	0	0	1	0
rs75386727	0	0	0	1	0
rs75386848	0	0	0	1	0
rs75386920	0	0	1	0	0
rs75387002	0	0	0	1	0
rs75387065	0	0	0	1	0
rs75387126	0	0	0	1	0
rs75387216	0	0	0	1	0
rs75387252	0	0	0	1	0
rs75387433	0	0	0	1	0
rs75387507	0	0	0	1	0
rs75387558	0	0	1	0	0
rs75387822	0	0	0	1	0
rs75387866	0	0	0	1	0
rs75388005	0	0	0	1	0
rs75388099	0	0	0	1	0
rs75388204	0	0	0	1	0
rs75388263	0	0	0	1	0
rs75388334	0	0	0	1	0
rs75388367	0	0	0	1	0
rs75388523	0	0	1	0	0
rs75388527	0	0	0	1	0
rs75388693	0	0	0	1	0
rs75388770	0	0	0	1	0
rs75388791	0	0	0	1	0
rs75388820	0	0	0	1	0
rs75388924	1	0	0	0	0
rs75388947	0	0	0	1	0
rs75388988	0	1	0	0	0
rs75389110	0	0	0	1	0
rs75389142	1	0	0	0	0
rs75389148	0	1	0	0	0
rs75389155	0	0	0	1	0
rs75389191	0	1	0	0	0
rs75389411	0	0	0	1	0
rs75389666	0	1	0	0	0
rs75389833	0	0	1	0	0
rs75389906	0	0	0	1	0
rs75389907	0	0	0	1	0
rs75389962	0	0	0	1	0
rs75390147	1	0	0	0	0
rs75390259	0	0	0	1	0
rs75390534	0	0	0	1	0
rs75390677	0	0	0	1	0
rs75390745	0	0	0	1	0
rs75390836	0	0	0	1	0
rs75391019	0	0	0	0	1
rs75391046	0	0	0	1	0
rs75391114	0	0	0	1	0
rs75391217	0	0	1	0	0
rs75391260	0	0	0	1	0
rs75391314	0	1	0	0	0
rs75391491	0	0	1	0	0
rs75391517	0	0	0	1	0
rs75391621	0	0	0	1	0
rs75391671	0	0	0	1	0
rs75391750	1	0	0	0	0
rs75391754	0	1	0	0	0
rs75391831	0	0	0	1	0
rs75392164	0	0	0	1	0
rs75392377	0	0	0	1	0
rs75392378	0	0	0	1	0
rs75392681	0	0	0	1	0
rs75392769	0	0	0	1	0
rs75392963	0	1	0	0	0
rs75392979	0	0	0	1	0
rs75393023	0	0	0	1	0
rs75393070	1	0	0	0	0
rs75393417	0	0	0	0	1
rs75393830	0	1	0	0	0
rs75394286	0	0	0	1	0
rs75394353	0	0	0	1	0
rs75394368	0	0	0	1	0
rs75394402	0	0	0	1	0
rs75394464	0	1	0	0	0
rs75394686	0	0	0	0	1
rs75394698	0	0	0	1	0
rs75394784	0	0	0	0	1
rs75395159	0	0	0	1	0
rs75395160	0	1	0	0	0
rs75395211	0	0	0	1	0
rs75395345	0	0	0	1	0
rs75395360	0	0	0	1	0
rs75395518	0	0	1	0	0
rs75395540	0	0	0	1	0
rs75395614	0	1	0	0	0
rs75395669	0	0	0	1	0
rs75395730	0	0	0	1	0
rs75395792	0	0	0	1	0
rs75395836	0	0	0	1	0
rs75395844	0	1	0	0	0
rs75395973	1	0	0	0	0
rs75396167	0	0	0	1	0
rs75396184	0	0	1	0	0
rs75396397	0	0	0	1	0
rs75396574	0	0	1	0	0
rs75396674	0	1	0	0	0
rs75396718	0	0	1	0	0
rs75396730	0	0	0	1	0
rs75397161	0	0	0	1	0
rs75397366	0	0	1	0	0
rs75397367	0	0	0	1	0
rs75397407	0	0	0	1	0
rs75397490	0	0	1	0	0
rs75397731	0	0	0	1	0
rs75397750	0	0	1	0	0
rs75397918	0	1	0	0	0
rs75398055	0	1	0	0	0
rs75398064	0	0	0	1	0
rs75398113	0	0	0	1	0
rs75398131	0	0	0	1	0
rs75398314	1	0	0	0	0
rs75398828	0	0	0	1	0
rs75398882	1	0	0	0	0
rs75399059	0	0	0	0	1
rs75399076	0	1	0	0	0
rs75399085	0	0	1	0	0
rs75399407	0	0	0	1	0
rs75399437	0	1	0	0	0
rs75399453	0	1	0	0	0
rs75399576	0	0	0	1	0
rs75399604	0	0	1	0	0
rs75399708	0	0	1	0	0
rs75399969	0	0	0	1	0
rs75399987	0	0	0	1	0
rs75400142	0	0	0	1	0
rs75400206	0	0	1	0	0
rs75400353	0	0	0	1	0
rs75400530	0	0	0	1	0
rs75400538	0	0	0	1	0
rs75400551	0	0	0	1	0
rs75400589	0	0	0	1	0
rs75400884	0	0	0	1	0
rs75400958	0	1	0	0	0
rs75401143	0	0	0	1	0
rs75401289	1	0	0	0	0
rs75401496	0	0	1	0	0
rs75401510	0	0	0	1	0
rs75401696	0	0	0	1	0
rs75401754	0	0	0	1	0
rs75401872	0	0	0	1	0
rs75401875	0	0	0	1	0
rs75401888	0	0	0	0	1
rs75401997	0	0	0	1	0
rs75402009	0	0	0	1	0
rs75402081	0	0	0	1	0
rs75402132	0	0	0	1	0
rs75402199	0	0	1	0	0
rs75402241	0	0	0	1	0
rs75402368	0	0	0	1	0
rs75402669	0	0	0	1	0
rs75402832	0	0	0	1	0
rs75402861	0	0	0	1	0
rs75402918	0	0	0	1	0
rs75402947	0	0	0	1	0
rs75402959	0	0	0	0	1
rs75403031	0	0	0	1	0
rs75403041	0	0	1	0	0
rs75403208	0	0	1	0	0
rs75403245	0	0	0	1	0
rs75403558	0	0	0	1	0
rs75403598	0	0	0	1	0
rs75403613	0	0	0	1	0
rs75403630	0	0	1	0	0
rs75403636	0	0	0	1	0
rs75403712	0	0	1	0	0
rs75403785	0	0	0	1	0
rs75403823	0	0	1	0	0
rs75404084	0	0	0	1	0
rs75404120	0	0	0	1	0
rs75404228	0	0	0	1	0
rs75404502	0	1	0	0	0
rs75404559	0	0	0	1	0
rs75404591	0	0	0	1	0
rs75404673	0	0	0	1	0
rs75404739	0	0	1	0	0
rs75404797	1	0	0	0	0
rs75404862	0	0	0	0	1
rs75404882	0	1	0	0	0
rs75404994	0	0	0	1	0
rs75405110	0	0	1	0	0
rs75405181	0	0	0	1	0
rs75405511	0	0	1	0	0
rs75405784	0	0	1	0	0
rs75405988	0	1	0	0	0
rs75406118	0	0	0	1	0
rs75406401	0	0	0	1	0
rs75406618	0	1	0	0	0
rs75406674	0	0	0	1	0
rs75406716	0	0	0	1	0
rs75406717	0	0	0	1	0
rs75406820	1	0	0	0	0
rs75406928	0	0	0	1	0
rs75407024	0	0	1	0	0
rs75407175	0	0	0	1	0
rs75407335	0	0	1	0	0
rs75407370	0	0	1	0	0
rs75407434	1	0	0	0	0
rs75407588	0	0	1	0	0
rs75407621	0	0	1	0	0
rs75407639	0	0	0	1	0
rs75407663	0	0	0	1	0
rs75407696	0	0	0	1	0
rs75407748	0	0	0	1	0
rs75407781	0	0	0	1	0
rs75407796	0	0	0	0	1
rs75407850	0	0	0	1	0
rs75407911	0	0	0	1	0
rs75407982	0	0	0	0	1
rs75407983	0	0	0	1	0
rs75408239	0	0	0	1	0
rs75408506	0	0	0	1	0
rs75408574	0	0	0	0	1
rs75408577	0	0	0	1	0
rs75408648	0	0	0	1	0
rs75409064	0	0	0	0	1
rs75409072	0	0	0	1	0
rs75409155	0	0	0	1	0
rs75409247	0	0	0	1	0
rs75409261	0	0	0	1	0
rs75409354	0	0	0	1	0
rs75409355	0	0	1	0	0
rs75409404	0	0	0	1	0
rs75409418	1	0	0	0	0
rs75409515	0	0	0	1	0
rs75409527	0	0	0	1	0
rs75409609	0	0	0	1	0
rs75409659	0	0	0	1	0
rs75409681	0	0	0	1	0
rs75409773	0	0	0	0	1
rs75409851	0	0	0	1	0
rs75409920	0	0	0	1	0
rs75409994	0	0	0	1	0
rs75410219	0	0	0	1	0
rs75410391	0	0	0	1	0
rs75410433	0	1	0	0	0
rs75410527	0	0	0	1	0
rs75410641	0	0	0	1	0
rs75410665	0	1	0	0	0
rs75410677	0	0	0	0	1
rs75410851	0	0	0	1	0
rs75410871	1	0	0	0	0
rs75411082	0	0	0	1	0
rs75411156	0	0	1	0	0
rs75411262	0	0	1	0	0
rs75411343	0	1	0	0	0
rs75411432	0	1	0	0	0
rs75411467	0	0	0	1	0
rs75411486	0	0	0	1	0
rs75411527	0	0	0	1	0
rs75411611	0	0	0	0	1
rs75411692	0	0	0	1	0
rs75411733	0	0	0	0	1
rs75411798	0	0	0	1	0
rs75411973	0	0	0	1	0
rs75411997	0	0	0	1	0
rs75412100	0	1	0	0	0
rs75412275	0	0	0	1	0
rs75412307	1	0	0	0	0
rs75412321	0	0	1	0	0
rs75412347	0	1	0	0	0
rs75412405	0	1	0	0	0
rs75412451	0	1	0	0	0
rs75412454	0	0	0	1	0
rs75412689	0	0	0	1	0
rs75412725	1	0	0	0	0
rs75413005	0	0	0	1	0
rs75413213	1	0	0	0	0
rs75413241	0	0	0	1	0
rs75413287	0	0	1	0	0
rs75413466	0	0	0	1	0
rs75413519	1	0	0	0	0
rs75413542	0	0	0	1	0
rs75413588	0	0	0	1	0
rs75413600	0	1	0	0	0
rs75413816	0	0	0	1	0
rs75413937	0	0	0	1	0
rs75414016	0	0	0	1	0
rs75414100	0	0	0	1	0
rs75414196	0	0	0	1	0
rs75414281	1	0	0	0	0
rs75414407	0	0	0	1	0
rs75414431	0	0	0	1	0
rs75414506	0	0	0	1	0
rs75414703	0	0	0	1	0
rs75414750	0	0	0	1	0
rs75414972	1	0	0	0	0
rs75415006	0	0	0	0	1
rs75415198	0	0	1	0	0
rs75415270	0	0	1	0	0
rs75415371	0	0	0	1	0
rs75415633	0	1	0	0	0
rs75415672	0	0	1	0	0
rs75415719	0	0	0	1	0
rs75415760	0	0	0	0	1
rs75415854	0	0	0	1	0
rs75416251	0	1	0	0	0
rs75416267	0	0	0	0	1
rs75416268	0	0	0	0	1
rs75416359	0	0	0	1	0
rs75416443	0	1	0	0	0
rs75416459	0	1	0	0	0
rs75416513	0	0	0	1	0
rs75416624	0	0	0	1	0
rs75416651	0	0	0	1	0
rs75416665	0	1	0	0	0
rs75417165	0	0	0	1	0
rs75417296	0	0	0	1	0
rs75417347	0	0	0	1	0
rs75417447	0	0	0	1	0
rs75417464	0	1	0	0	0
rs75417478	0	0	0	1	0
rs75417626	0	0	0	1	0
rs75417664	0	0	0	1	0
rs75417759	0	0	0	1	0
rs75417783	0	0	0	1	0
rs75417907	1	0	0	0	0
rs75417978	0	0	0	0	1
rs75418363	0	0	0	1	0
rs75418383	0	1	0	0	0
rs75418384	0	0	0	1	0
rs75418460	0	0	1	0	0
rs75418682	0	0	0	1	0
rs75418691	0	0	0	1	0
rs75418813	0	0	0	0	1
rs75418882	0	0	0	1	0
rs75419268	0	0	0	1	0
rs75419371	0	0	0	1	0
rs75419385	0	1	0	0	0
rs75419615	0	0	1	0	0
rs75420090	0	1	0	0	0
rs75420264	0	0	0	1	0
rs75420281	0	0	0	1	0
rs75420367	0	0	0	1	0
rs75420380	0	0	0	1	0
rs75420580	0	0	0	1	0
rs75420805	0	0	0	1	0
rs75420902	0	0	0	1	0
rs75421007	0	0	0	1	0
rs75421210	0	0	1	0	0
rs75421319	0	0	0	1	0
rs75421421	1	0	0	0	0
rs75421528	0	0	0	1	0
rs75421734	0	0	0	1	0
rs75421750	0	0	0	1	0
rs75421751	0	0	0	1	0
rs75421752	0	0	0	1	0
rs75421844	0	0	0	1	0
rs75421953	0	0	0	1	0
rs75421958	0	0	0	1	0
rs75422026	0	1	0	0	0
rs75422147	0	0	0	1	0
rs75422168	0	0	0	1	0
rs75422281	0	0	0	1	0
rs75422373	0	1	0	0	0
rs75422523	0	0	0	1	0
rs75422596	0	0	0	1	0
rs75422650	0	0	0	1	0
rs75422703	0	0	0	1	0
rs75422717	0	0	0	1	0
rs75422777	0	0	0	1	0
rs75422843	0	0	0	1	0
rs75422914	0	0	1	0	0
rs75422940	0	0	0	1	0
rs75422951	0	0	1	0	0
rs75422984	0	0	0	1	0
rs75423074	0	0	0	1	0
rs75423163	0	0	0	1	0
rs75423430	0	0	0	1	0
rs75423531	0	0	0	1	0
rs75423654	0	0	0	1	0
rs75423903	0	1	0	0	0
rs75424015	0	0	0	1	0
rs75424057	0	0	0	0	1
rs75424171	0	0	0	1	0
rs75424178	0	0	0	1	0
rs75424201	0	0	0	1	0
rs75424381	1	0	0	0	0
rs75424399	0	0	0	1	0
rs75424440	0	0	0	1	0
rs75424600	0	0	0	1	0
rs75425161	0	0	0	1	0
rs75425260	0	0	0	1	0
rs75425269	0	0	0	1	0
rs75425323	0	0	0	1	0
rs75425328	0	0	1	0	0
rs75425336	0	0	0	1	0
rs75425485	0	0	0	1	0
rs75425523	0	1	0	0	0
rs75425526	0	0	0	1	0
rs75425557	0	0	0	1	0
rs75425643	0	0	0	1	0
rs75425678	0	0	0	1	0
rs75425684	0	0	0	1	0
rs75425744	0	0	1	0	0
rs75425813	0	0	0	1	0
rs75425953	0	0	0	1	0
rs75426043	0	0	0	1	0
rs75426130	1	0	0	0	0
rs75426131	0	0	0	1	0
rs75426217	0	0	0	1	0
rs75426286	0	0	0	1	0
rs75426309	1	0	0	0	0
rs75426325	0	0	0	1	0
rs75426624	0	1	0	0	0
rs75426677	0	0	1	0	0
rs75426686	1	0	0	0	0
rs75426780	0	0	0	1	0
rs75426860	0	0	0	1	0
rs75426883	0	0	0	1	0
rs75426952	0	0	0	1	0
rs75426957	0	0	0	1	0
rs75427121	0	0	0	1	0
rs75427132	0	0	0	1	0
rs75427196	0	0	1	0	0
rs75427292	0	0	1	0	0
rs75427455	0	0	0	1	0
rs75427464	0	1	0	0	0
rs75427469	0	0	0	1	0
rs75427629	0	0	1	0	0
rs75427747	0	0	0	1	0
rs75427810	1	0	0	0	0
rs75427829	0	0	1	0	0
rs75427919	0	0	0	1	0
rs75427933	0	0	0	1	0
rs75428182	0	0	1	0	0
rs75428218	0	1	0	0	0
rs75428314	0	0	0	0	1
rs75428492	0	0	0	1	0
rs75428627	0	0	1	0	0
rs75428676	0	0	0	1	0
rs75429102	1	0	0	0	0
rs75429247	0	0	1	0	0
rs75429296	0	0	1	0	0
rs75429320	0	1	0	0	0
rs75429592	1	0	0	0	0
rs75429656	0	0	0	1	0
rs75429675	0	0	0	1	0
rs75429718	0	1	0	0	0
rs75429733	0	1	0	0	0
rs75429859	0	0	0	1	0
rs75430023	0	0	1	0	0
rs75430137	0	0	0	1	0
rs75430193	0	0	0	1	0
rs75430370	0	0	0	1	0
rs75430405	0	0	0	1	0
rs75430428	0	0	0	1	0
rs75430432	0	0	0	1	0
rs75430629	0	0	0	1	0
rs75430686	0	0	1	0	0
rs75430798	0	0	0	1	0
rs75430841	0	0	0	1	0
rs75430903	1	0	0	0	0
rs75431081	0	0	0	1	0
rs75431091	0	0	0	1	0
rs75431142	0	0	0	1	0
rs75431164	0	0	0	1	0
rs75431209	0	0	0	1	0
rs75431368	1	0	0	0	0
rs75431425	0	0	0	1	0
rs75431440	0	0	0	1	0
rs75431591	0	0	0	1	0
rs75431625	0	0	0	1	0
rs75431655	0	0	0	1	0
rs75431727	0	0	0	1	0
rs75431855	0	0	0	1	0
rs75431888	0	0	0	1	0
rs75431901	0	1	0	0	0
rs75432236	0	0	1	0	0
rs75432319	0	0	0	1	0
rs75432384	0	0	1	0	0
rs75432400	0	0	0	1	0
rs75432557	0	0	0	1	0
rs75432677	0	0	0	1	0
rs75432678	0	0	0	1	0
rs75432840	0	0	0	1	0
rs75433101	0	0	0	1	0
rs75433166	0	0	0	1	0
rs75433366	0	0	0	1	0
rs75433437	0	0	1	0	0
rs75433465	0	0	0	1	0
rs75433670	0	0	1	0	0
rs75433739	0	0	0	1	0
rs75433752	0	0	1	0	0
rs75433760	0	0	0	1	0
rs75433761	0	0	0	1	0
rs75433952	0	0	0	1	0
rs75434118	0	0	1	0	0
rs75434134	0	0	0	1	0
rs75434251	0	0	0	1	0
rs75434262	1	0	0	0	0
rs75434286	0	0	0	1	0
rs75434294	0	0	0	1	0
rs75434380	0	0	0	1	0
rs75434512	0	0	0	1	0
rs75434513	0	0	0	1	0
rs75434673	0	0	0	1	0
rs75434733	0	0	0	1	0
rs75434807	1	0	0	0	0
rs75434914	0	0	0	1	0
rs75434949	0	1	0	0	0
rs75435057	0	1	0	0	0
rs75435067	0	0	0	1	0
rs75435109	0	0	0	1	0
rs75435221	0	0	0	1	0
rs75435269	0	1	0	0	0
rs75435376	1	0	0	0	0
rs75435391	0	0	0	1	0
rs75435433	0	0	0	1	0
rs75435534	0	0	0	1	0
rs75435554	0	0	0	0	1
rs75435609	0	0	1	0	0
rs75435968	0	0	0	1	0
rs75436011	0	0	0	1	0
rs75436120	1	0	0	0	0
rs75436142	0	0	0	1	0
rs75436172	0	1	0	0	0
rs75436200	0	0	0	1	0
rs75436543	1	0	0	0	0
rs75436638	0	0	0	1	0
rs75436646	0	0	0	1	0
rs75436684	0	0	0	1	0
rs75436789	0	0	0	1	0
rs75436858	0	1	0	0	0
rs75436864	0	0	0	1	0
rs75436922	1	0	0	0	0
rs75436946	0	1	0	0	0
rs75437223	0	0	0	1	0
rs75437306	0	0	0	1	0
rs75437483	0	0	1	0	0
rs75437581	0	0	0	1	0
rs75437584	0	0	1	0	0
rs75437643	0	0	0	1	0
rs75437660	0	0	0	1	0
rs75437700	0	0	0	1	0
rs75437788	0	0	0	1	0
rs75438052	0	0	0	1	0
rs75438059	0	0	0	1	0
rs75438078	0	0	0	1	0
rs75438111	1	0	0	0	0
rs75438331	0	0	0	1	0
rs75438534	0	0	0	1	0
rs75438569	0	0	0	1	0
rs75438610	0	0	0	1	0
rs75438734	0	0	0	1	0
rs75438770	0	0	0	1	0
rs75438821	0	0	0	1	0
rs75439050	0	0	0	1	0
rs75439052	0	0	1	0	0
rs75439203	0	1	0	0	0
rs75439214	0	0	0	1	0
rs75439236	0	0	0	1	0
rs75439366	0	0	0	1	0
rs75439467	0	0	0	1	0
rs75439501	0	0	0	1	0
rs75439598	1	0	0	0	0
rs75439654	0	0	0	1	0
rs75439815	0	0	1	0	0
rs75439844	0	0	1	0	0
rs75439851	0	1	0	0	0
rs75439901	0	0	0	1	0
rs75440061	0	0	0	1	0
rs75440064	0	0	0	1	0
rs75440224	0	1	0	0	0
rs75440287	0	0	1	0	0
rs75440377	0	0	0	1	0
rs75440391	0	0	0	1	0
rs75440570	0	0	0	1	0
rs75440764	0	0	0	1	0
rs75440878	0	0	0	1	0
rs75440885	0	0	0	1	0
rs75441019	1	0	0	0	0
rs75441205	0	0	0	1	0
rs75441260	1	0	0	0	0
rs75441319	0	0	0	1	0
rs75441357	0	0	0	1	0
rs75441430	0	0	0	1	0
rs75441492	0	0	0	1	0
rs75441502	0	0	0	1	0
rs75441589	0	0	0	1	0
rs75441766	0	0	0	1	0
rs75441806	0	0	0	1	0
rs75441850	0	0	0	1	0
rs75442136	0	0	1	0	0
rs75442184	0	1	0	0	0
rs75442350	0	0	0	1	0
rs75442418	0	0	1	0	0
rs75442424	0	0	0	1	0
rs75442458	0	0	0	1	0
rs75442522	1	0	0	0	0
rs75442583	0	1	0	0	0
rs75442596	0	0	0	1	0
rs75443002	0	0	0	1	0
rs75443053	0	1	0	0	0
rs75443097	0	0	0	1	0
rs75443105	0	0	0	1	0
rs75443119	0	1	0	0	0
rs75443122	0	1	0	0	0
rs75443130	0	1	0	0	0
rs75443176	0	0	1	0	0
rs75443356	0	0	1	0	0
rs75443570	0	0	0	1	0
rs75443583	0	0	1	0	0
rs75443590	0	0	0	1	0
rs75443642	0	0	0	1	0
rs75443696	0	0	0	1	0
rs75443997	0	1	0	0	0
rs75444029	0	0	1	0	0
rs75444260	0	0	0	1	0
rs75444325	0	0	0	0	1
rs75444389	0	0	0	1	0
rs75444427	0	0	0	1	0
rs75444477	0	1	0	0	0
rs75444625	0	0	0	1	0
rs75444634	0	0	0	1	0
rs75444732	0	0	0	1	0
rs75444851	0	0	0	1	0
rs75444863	0	0	0	1	0
rs75444899	0	0	1	0	0
rs75445034	0	0	0	1	0
rs75445047	0	0	1	0	0
rs75445205	0	0	0	1	0
rs75445275	0	0	0	1	0
rs75445277	0	0	0	0	1
rs75445364	0	0	0	1	0
rs75445474	0	0	1	0	0
rs75445512	0	0	0	1	0
rs75445521	0	0	0	1	0
rs75445557	0	1	0	0	0
rs75445703	0	0	0	1	0
rs75445738	0	0	0	1	0
rs75445739	0	0	1	0	0
rs75445773	1	0	0	0	0
rs75445792	0	1	0	0	0
rs75445921	0	1	0	0	0
rs75446075	0	0	0	1	0
rs75446180	0	1	0	0	0
rs75446197	0	0	1	0	0
rs75446335	0	1	0	0	0
rs75446574	0	0	0	1	0
rs75446631	0	0	0	1	0
rs75446961	0	0	0	1	0
rs75447281	0	0	0	1	0
rs75447317	0	0	0	1	0
rs75447402	0	0	1	0	0
rs75447423	0	0	0	1	0
rs75447473	0	0	0	1	0
rs75447497	0	0	0	1	0
rs75447519	0	0	0	1	0
rs75447587	0	0	1	0	0
rs75447617	0	0	0	1	0
rs75447768	0	0	0	1	0
rs75447833	0	0	0	1	0
rs75448034	1	0	0	0	0
rs75448047	0	0	0	1	0
rs75448129	0	0	0	1	0
rs75448206	1	0	0	0	0
rs75448253	0	0	0	1	0
rs75448528	0	0	1	0	0
rs75448540	0	0	0	1	0
rs75448561	0	0	0	1	0
rs75448665	0	0	0	1	0
rs75448726	0	0	0	1	0
rs75448852	0	0	0	1	0
rs75448915	0	0	0	0	1
rs75448963	0	0	0	1	0
rs75449007	0	1	0	0	0
rs75449040	0	0	0	1	0
rs75449086	0	0	1	0	0
rs75449541	0	0	0	1	0
rs75449578	0	0	0	1	0
rs75449592	0	0	0	1	0
rs75449615	0	0	0	1	0
rs75449814	0	1	0	0	0
rs75450300	0	0	0	0	1
rs75450335	0	0	1	0	0
rs75450541	0	0	0	1	0
rs75450574	0	0	0	1	0
rs75450658	0	0	0	0	1
rs75450673	0	1	0	0	0
rs75450685	0	0	0	1	0
rs75450695	0	0	1	0	0
rs75450729	0	1	0	0	0
rs75450750	0	0	1	0	0
rs75450897	0	0	0	1	0
rs75451089	0	0	1	0	0
rs75451097	0	0	1	0	0
rs75451332	0	0	0	1	0
rs75451527	0	1	0	0	0
rs75451553	0	0	0	1	0
rs75451763	0	1	0	0	0
rs75451782	0	0	1	0	0
rs75451783	0	0	0	1	0
rs75451797	0	0	0	1	0
rs75451809	0	0	0	1	0
rs75452069	1	0	0	0	0
rs75452264	0	0	0	1	0
rs75452296	0	0	0	1	0
rs75452345	0	1	0	0	0
rs75452348	0	0	0	1	0
rs75452494	0	1	0	0	0
rs75452534	0	0	0	1	0
rs75452611	0	0	0	0	1
rs75452780	0	0	0	1	0
rs75452864	0	0	0	1	0
rs75452946	0	0	1	0	0
rs75453053	0	0	1	0	0
rs75453191	0	0	0	1	0
rs75453224	0	0	0	1	0
rs75453245	0	0	0	1	0
rs75453266	0	0	0	1	0
rs75453315	0	0	0	1	0
rs75453386	0	0	1	0	0
rs75453596	0	0	0	1	0
rs75453619	1	0	0	0	0
rs75453643	0	0	0	1	0
rs75453795	0	0	1	0	0
rs75453828	0	0	0	1	0
rs75453931	0	0	0	1	0
rs75453955	0	0	0	1	0
rs75454052	0	0	0	1	0
rs75454084	0	0	0	1	0
rs75454146	0	1	0	0	0
rs75454173	0	0	0	1	0
rs75454228	0	1	0	0	0
rs75454235	0	0	0	1	0
rs75454325	0	0	0	1	0
rs75454682	0	1	0	0	0
rs75454685	0	0	0	1	0
rs75454700	0	0	0	1	0
rs75454765	0	0	0	1	0
rs75455085	0	1	0	0	0
rs75455100	0	1	0	0	0
rs75455207	0	0	0	0	1
rs75455217	0	0	0	1	0
rs75455260	0	0	0	1	0
rs75455331	0	0	0	1	0
rs75455374	0	1	0	0	0
rs75455663	0	0	1	0	0
rs75455712	1	0	0	0	0
rs75455731	0	1	0	0	0
rs75455742	0	0	0	1	0
rs75455761	0	0	0	1	0
rs75455830	1	0	0	0	0
rs75456019	0	1	0	0	0
rs75456097	0	1	0	0	0
rs75456113	0	1	0	0	0
rs75456240	0	0	1	0	0
rs75456366	1	0	0	0	0
rs75456563	0	0	0	1	0
rs75456695	0	1	0	0	0
rs75456838	0	0	0	0	1
rs75457143	0	1	0	0	0
rs75457248	0	0	0	1	0
rs75457264	0	0	0	1	0
rs75457345	0	0	0	1	0
rs75457439	0	0	0	0	1
rs75457475	0	0	0	1	0
rs75457529	0	0	0	1	0
rs75457533	0	0	0	1	0
rs75457628	0	0	0	1	0
rs75457691	1	0	0	0	0
rs75457870	0	0	0	1	0
rs75457941	0	0	0	1	0
rs75458081	1	0	0	0	0
rs75458093	0	0	1	0	0
rs75458094	0	0	0	0	1
rs75458245	0	0	0	1	0
rs75458301	0	0	0	1	0
rs75458404	0	0	0	1	0
rs75458411	0	0	0	1	0
rs75458414	0	0	0	1	0
rs75458474	0	0	0	1	0
rs75458750	0	0	0	1	0
rs75458754	0	0	0	1	0
rs75458933	0	0	0	1	0
rs75459040	0	0	1	0	0
rs75459113	0	0	0	1	0
rs75459284	0	0	1	0	0
rs75459308	0	0	1	0	0
rs75459600	0	0	0	1	0
rs75459612	0	1	0	0	0
rs75459702	0	0	1	0	0
rs75459737	0	0	0	1	0
rs75459873	0	0	1	0	0
rs75459992	0	0	0	1	0
rs75460051	0	1	0	0	0
rs75460264	0	0	0	1	0
rs75460289	0	0	0	1	0
rs75460369	0	1	0	0	0
rs75460488	0	0	0	1	0
rs75460658	0	0	0	1	0
rs75460714	0	0	0	1	0
rs75461123	0	0	0	0	1
rs75461153	0	0	0	1	0
rs75461160	0	0	0	1	0
rs75461295	0	0	0	1	0
rs75461305	0	1	0	0	0
rs75461533	0	0	0	1	0
rs75461612	0	0	1	0	0
rs75461705	0	1	0	0	0
rs75462059	0	0	1	0	0
rs75462154	0	0	0	0	1
rs75462212	0	0	0	1	0
rs75462238	0	0	0	1	0
rs75462278	0	0	1	0	0
rs75462285	0	1	0	0	0
rs75462322	0	0	1	0	0
rs75462369	0	0	0	1	0
rs75462417	0	0	1	0	0
rs75462739	0	0	0	1	0
rs75462769	0	0	0	1	0
rs75462784	0	0	1	0	0
rs75462802	0	0	0	1	0
rs75462946	0	0	0	1	0
rs75463047	0	0	0	0	1
rs75463093	0	0	0	1	0
rs75463177	0	0	1	0	0
rs75463189	0	0	0	1	0
rs75463196	0	0	0	1	0
rs75463289	0	0	0	1	0
rs75463313	0	1	0	0	0
rs75463408	0	0	0	1	0
rs75463546	0	0	1	0	0
rs75463682	0	0	0	1	0
rs75463707	0	0	0	1	0
rs75463836	0	1	0	0	0
rs75463970	0	0	0	1	0
rs75464001	0	0	0	0	1
rs75464063	0	0	1	0	0
rs75464260	0	1	0	0	0
rs75464471	0	0	0	0	1
rs75464514	0	0	0	1	0
rs75464521	0	0	0	1	0
rs75464593	0	0	0	1	0
rs75464738	0	1	0	0	0
rs75465114	0	0	0	1	0
rs75465154	1	0	0	0	0
rs75465194	0	0	1	0	0
rs75465264	0	0	0	1	0
rs75465285	0	1	0	0	0
rs75465394	0	0	0	1	0
rs75465398	0	0	0	1	0
rs75465431	0	0	0	1	0
rs75465555	0	0	0	1	0
rs75465564	0	1	0	0	0
rs75465743	0	0	0	1	0
rs75465785	0	1	0	0	0
rs75465932	0	0	0	1	0
rs75465953	0	0	0	1	0
rs75466035	0	0	0	1	0
rs75466055	0	0	0	1	0
rs75466144	0	0	0	1	0
rs75466289	0	0	0	1	0
rs75466466	0	1	0	0	0
rs75466532	0	0	0	1	0
rs75466685	0	0	0	1	0
rs75466737	1	0	0	0	0
rs75466753	0	0	0	1	0
rs75466925	0	0	0	1	0
rs75466963	0	0	1	0	0
rs75467074	0	0	1	0	0
rs75467122	0	0	0	1	0
rs75467157	0	0	0	1	0
rs75467165	0	0	0	1	0
rs75467187	0	0	0	1	0
rs75467300	0	0	0	1	0
rs75467304	0	0	0	0	1
rs75467553	0	0	0	1	0
rs75467763	0	0	1	0	0
rs75467870	0	0	0	1	0
rs75467909	0	0	1	0	0
rs75468012	0	0	0	1	0
rs75468015	0	0	0	1	0
rs75468175	0	0	0	0	1
rs75468234	0	0	0	1	0
rs75468263	0	0	0	1	0
rs75468268	0	0	0	1	0
rs75468282	0	0	0	1	0
rs75468307	0	0	0	1	0
rs75468593	0	0	0	1	0
rs75468633	0	0	0	1	0
rs75468739	0	0	0	1	0
rs75468752	0	0	0	0	1
rs75468757	1	0	0	0	0
rs75468809	0	1	0	0	0
rs75468833	0	0	0	1	0
rs75468885	1	0	0	0	0
rs75469002	0	0	0	1	0
rs75469062	0	0	0	1	0
rs75469092	0	1	0	0	0
rs75469258	0	0	1	0	0
rs75469369	1	0	0	0	0
rs75469452	0	0	0	1	0
rs75469509	0	0	0	1	0
rs75469544	0	0	0	1	0
rs75469782	0	0	0	1	0
rs75469785	0	0	1	0	0
rs75470061	0	1	0	0	0
rs75470098	0	0	0	1	0
rs75470108	0	1	0	0	0
rs75470184	0	0	0	0	1
rs75470315	0	0	0	1	0
rs75470420	0	0	0	1	0
rs75470436	0	0	0	1	0
rs75470694	0	0	1	0	0
rs75470761	0	0	0	1	0
rs75470772	0	0	0	1	0
rs75470847	0	0	0	1	0
rs75470941	0	0	0	0	1
rs75471056	0	0	0	0	1
rs75471260	0	0	0	1	0
rs75471419	0	0	0	1	0
rs75471474	0	0	0	1	0
rs75471618	0	0	0	1	0
rs75471626	1	0	0	0	0
rs75471648	0	0	0	1	0
rs75471685	0	0	0	1	0
rs75471816	0	0	0	1	0
rs75471915	0	0	0	1	0
rs75471970	0	0	0	1	0
rs75472006	0	0	0	1	0
rs75472163	0	0	0	1	0
rs75472273	0	0	0	1	0
rs75472294	0	0	0	1	0
rs75472317	0	0	0	1	0
rs75472377	0	0	0	1	0
rs75472388	0	0	0	1	0
rs75472565	0	0	0	1	0
rs75472595	0	1	0	0	0
rs75472616	0	0	0	1	0
rs75472691	0	0	0	1	0
rs75472715	0	1	0	0	0
rs75472719	0	0	0	1	0
rs75472829	0	0	0	1	0
rs75473011	0	1	0	0	0
rs75473099	0	0	0	1	0
rs75473264	0	0	1	0	0
rs75473360	0	0	0	1	0
rs75473363	0	0	1	0	0
rs75473459	0	0	0	1	0
rs75473484	0	0	0	1	0
rs75473548	1	0	0	0	0
rs75473561	0	0	1	0	0
rs75473567	0	0	0	1	0
rs75473601	0	0	0	1	0
rs75473666	0	0	1	0	0
rs75473856	0	0	0	1	0
rs75473928	0	0	0	1	0
rs75473934	0	0	0	1	0
rs75473935	0	0	0	1	0
rs75473964	0	0	0	1	0
rs75474181	0	0	0	1	0
rs75474253	0	0	0	1	0
rs75474536	0	0	0	1	0
rs75474678	0	1	0	0	0
rs75474818	0	1	0	0	0
rs75474850	0	0	1	0	0
rs75474871	0	0	0	1	0
rs75475096	0	0	0	1	0
rs75475170	0	0	0	1	0
rs75475241	1	0	0	0	0
rs75475584	0	0	0	1	0
rs75475599	0	0	0	0	1
rs75475627	0	0	0	1	0
rs75475653	0	0	0	1	0
rs75475656	0	0	0	1	0
rs75475720	0	0	0	1	0
rs75475858	0	0	0	1	0
rs75475881	0	0	0	1	0
rs75475935	0	0	0	1	0
rs75476003	0	1	0	0	0
rs75476034	0	0	0	1	0
rs75476225	0	0	0	1	0
rs75476308	0	0	0	1	0
rs75476309	0	0	0	1	0
rs75476583	0	0	0	1	0
rs75476713	0	0	0	1	0
rs75476761	0	0	0	1	0
rs75477022	0	1	0	0	0
rs75477237	0	0	0	0	1
rs75477288	0	0	0	1	0
rs75477293	0	0	0	1	0
rs75477325	1	0	0	0	0
rs75477394	0	0	0	1	0
rs75477470	0	0	0	1	0
rs75477617	0	0	0	1	0
rs75477690	0	0	0	1	0
rs75477760	0	0	1	0	0
rs75477825	0	0	0	1	0
rs75477886	1	0	0	0	0
rs75477929	0	0	0	1	0
rs75478243	0	0	0	1	0
rs75478253	0	0	1	0	0
rs75478273	0	0	0	0	1
rs75478419	0	0	0	1	0
rs75478521	1	0	0	0	0
rs75478553	0	0	0	1	0
rs75478570	0	0	0	1	0
rs75478582	0	0	1	0	0
rs75478628	0	0	0	1	0
rs75478790	0	0	0	1	0
rs75478852	0	0	1	0	0
rs75478955	1	0	0	0	0
rs75478956	0	0	0	1	0
rs75478957	0	0	0	0	1
rs75479055	0	0	0	1	0
rs75479073	0	0	0	1	0
rs75479172	0	1	0	0	0
rs75479251	0	0	0	1	0
rs75479466	0	0	0	1	0
rs75479522	0	0	0	1	0
rs75479534	0	0	1	0	0
rs75479569	0	0	1	0	0
rs75479620	0	0	0	1	0
rs75479632	0	0	0	1	0
rs75479668	0	0	1	0	0
rs75479685	0	0	0	1	0
rs75479690	0	0	0	1	0
rs75479766	1	0	0	0	0
rs75479836	0	0	0	1	0
rs75479927	0	0	0	1	0
rs75480023	0	0	0	1	0
rs75480033	0	0	0	1	0
rs75480332	1	0	0	0	0
rs75480347	0	0	0	1	0
rs75480561	1	0	0	0	0
rs75480623	0	0	0	1	0
rs75480659	0	1	0	0	0
rs75480701	0	0	1	0	0
rs75480763	0	0	0	1	0
rs75480770	0	0	0	1	0
rs75480842	0	0	0	0	1
rs75480865	0	0	0	1	0
rs75480900	0	0	0	0	1
rs75480946	0	0	0	1	0
rs75480984	0	0	0	0	1
rs75481167	0	0	0	1	0
rs75481249	1	0	0	0	0
rs75481313	0	0	0	1	0
rs75481465	0	0	1	0	0
rs75481520	1	0	0	0	0
rs75481549	0	0	0	1	0
rs75481726	0	0	1	0	0
rs75481963	0	0	0	1	0
rs75482039	0	0	0	1	0
rs75482042	0	0	0	0	1
rs75482076	0	0	0	1	0
rs75482087	0	0	0	1	0
rs75482182	0	0	0	1	0
rs75482410	0	0	0	1	0
rs75482530	0	1	0	0	0
rs75482679	0	0	1	0	0
rs75482917	0	0	0	1	0
rs75483199	0	1	0	0	0
rs75483522	0	1	0	0	0
rs75483727	0	0	1	0	0
rs75483990	0	1	0	0	0
rs75484106	0	0	0	1	0
rs75484124	0	0	1	0	0
rs75484167	0	0	0	1	0
rs75484357	0	0	0	1	0
rs75484441	0	0	0	1	0
rs75484600	0	0	0	0	1
rs75484710	0	1	0	0	0
rs75484724	0	0	0	1	0
rs75484747	0	0	0	1	0
rs75484855	0	0	0	0	1
rs75484866	0	0	0	1	0
rs75484912	0	0	0	1	0
rs75484940	0	1	0	0	0
rs75485116	1	0	0	0	0
rs75485273	0	1	0	0	0
rs75485356	0	0	0	1	0
rs75485589	0	1	0	0	0
rs75485693	1	0	0	0	0
rs75485976	0	0	0	1	0
rs75486003	0	0	0	1	0
rs75486306	0	1	0	0	0
rs75486317	0	0	0	1	0
rs75486328	0	0	0	1	0
rs75486330	0	0	0	0	1
rs75486442	0	0	0	1	0
rs75486592	0	0	0	1	0
rs75486749	0	0	1	0	0
rs75486803	0	0	0	1	0
rs75487079	0	0	0	0	1
rs75487231	1	0	0	0	0
rs75487392	0	0	0	1	0
rs75487449	0	0	0	1	0
rs75487562	0	0	0	1	0
rs75487563	0	0	0	1	0
rs75487578	0	1	0	0	0
rs75487620	0	0	0	1	0
rs75487666	0	0	0	1	0
rs75487764	0	0	0	1	0
rs75487949	0	0	0	1	0
rs75487953	0	0	0	1	0
rs75487978	0	0	0	1	0
rs75488116	0	0	0	1	0
rs75488135	0	0	0	1	0
rs75488195	0	0	1	0	0
rs75488270	0	0	0	1	0
rs75488358	0	0	0	1	0
rs75488394	0	0	0	1	0
rs75488437	0	0	0	1	0
rs75488540	0	0	0	1	0
rs75488554	0	0	0	1	0
rs75488636	0	0	0	1	0
rs75488805	0	0	1	0	0
rs75488811	0	0	0	1	0
rs75488844	0	0	0	1	0
rs75488852	0	0	0	1	0
rs75488961	1	0	0	0	0
rs75489106	0	0	1	0	0
rs75489121	0	0	0	1	0
rs75489129	0	0	0	1	0
rs75489413	0	0	0	1	0
rs75489627	1	0	0	0	0
rs75489684	0	0	1	0	0
rs75489857	0	0	0	1	0
rs75489973	0	0	0	1	0
rs75490131	0	0	0	1	0
rs75490166	0	1	0	0	0
rs75490356	0	0	1	0	0
rs75490420	0	0	0	1	0
rs75490574	0	0	1	0	0
rs75490644	0	1	0	0	0
rs75490656	0	0	0	1	0
rs75490860	0	0	0	1	0
rs75490883	0	0	0	1	0
rs75491027	0	0	0	1	0
rs75491080	0	0	0	1	0
rs75491132	0	0	0	1	0
rs75491134	0	0	0	1	0
rs75491307	0	0	1	0	0
rs75491347	0	0	0	1	0
rs75491402	0	1	0	0	0
rs75491497	0	0	0	1	0
rs75491498	0	0	0	1	0
rs75491583	0	0	0	1	0
rs75491619	0	1	0	0	0
rs75491868	0	1	0	0	0
rs75491966	0	0	0	1	0
rs75491997	0	0	0	1	0
rs75492067	0	1	0	0	0
rs75492068	0	0	0	1	0
rs75492284	0	0	0	1	0
rs75492420	0	0	1	0	0
rs75492654	0	0	0	1	0
rs75492698	0	0	0	1	0
rs75492753	0	0	0	1	0
rs75492920	0	1	0	0	0
rs75492943	0	1	0	0	0
rs75492954	0	0	0	1	0
rs75492986	1	0	0	0	0
rs75493127	0	0	0	1	0
rs75493168	0	0	0	1	0
rs75493333	0	0	0	1	0
rs75493346	0	0	0	1	0
rs75493368	0	0	0	1	0
rs75493447	0	0	0	1	0
rs75493547	0	0	0	1	0
rs75493661	0	0	0	1	0
rs75493779	0	0	0	1	0
rs75493860	0	0	1	0	0
rs75493888	0	0	0	1	0
rs75493947	0	0	0	1	0
rs75493996	0	1	0	0	0
rs75494000	0	0	0	1	0
rs75494138	0	0	0	1	0
rs75494169	0	0	0	1	0
rs75494211	0	0	0	1	0
rs75494303	0	0	0	1	0
rs75494307	0	0	1	0	0
rs75494480	0	0	0	1	0
rs75494550	0	0	0	1	0
rs75494562	0	0	1	0	0
rs75494660	0	0	0	0	1
rs75494729	0	0	0	1	0
rs75494819	0	0	0	1	0
rs75494847	0	0	0	1	0
rs75495002	0	0	1	0	0
rs75495219	0	0	0	1	0
rs75495228	0	0	0	1	0
rs75495314	0	1	0	0	0
rs75495602	0	0	0	1	0
rs75495603	0	0	0	1	0
rs75495612	1	0	0	0	0
rs75495620	0	0	0	1	0
rs75495756	0	0	0	1	0
rs75495779	0	0	0	1	0
rs75495877	0	0	0	1	0
rs75496041	0	0	0	1	0
rs75496114	0	0	0	1	0
rs75496245	0	0	0	1	0
rs75496407	1	0	0	0	0
rs75496527	0	0	0	1	0
rs75496831	0	0	1	0	0
rs75496844	1	0	0	0	0
rs75496940	0	0	0	0	1
rs75497234	0	0	0	1	0
rs75497272	0	0	0	1	0
rs75497308	0	0	0	1	0
rs75497325	0	0	0	1	0
rs75497378	0	0	0	1	0
rs75497390	0	0	0	1	0
rs75497462	0	0	0	1	0
rs75497471	0	0	0	1	0
rs75497538	0	0	0	1	0
rs75497769	0	0	0	1	0
rs75497815	0	0	0	1	0
rs75497876	0	0	0	1	0
rs75497896	0	0	0	1	0
rs75497927	0	0	0	1	0
rs75498128	0	0	0	1	0
rs75498163	0	0	0	1	0
rs75498166	0	0	0	1	0
rs75498189	0	0	0	1	0
rs75498306	0	0	0	1	0
rs75498369	0	0	0	1	0
rs75498403	0	1	0	0	0
rs75498702	0	0	0	1	0
rs75498770	1	0	0	0	0
rs75498779	1	0	0	0	0
rs75499021	0	0	0	1	0
rs75499227	0	0	0	1	0
rs75499290	1	0	0	0	0
rs75499355	0	0	0	1	0
rs75499478	0	0	0	1	0
rs75499696	0	0	0	1	0
rs75499849	0	0	0	1	0
rs75499880	0	0	0	1	0
rs75499934	0	0	0	1	0
rs75499957	0	1	0	0	0
rs75500040	0	0	0	1	0
rs75500049	0	0	0	1	0
rs75500096	0	0	0	1	0
rs75500522	0	0	1	0	0
rs75500533	0	0	0	1	0
rs75500683	1	0	0	0	0
rs75500757	0	0	1	0	0
rs75500782	0	0	0	1	0
rs75500910	1	0	0	0	0
rs75501001	0	1	0	0	0
rs75501030	1	0	0	0	0
rs75501344	0	1	0	0	0
rs75501506	0	0	0	1	0
rs75501617	0	0	0	1	0
rs75501781	0	0	1	0	0
rs75501863	0	0	0	1	0
rs75502109	0	1	0	0	0
rs75502178	0	0	1	0	0
rs75502242	0	0	0	0	1
rs75502293	0	0	0	0	1
rs75502328	0	0	0	1	0
rs75502548	0	0	0	1	0
rs75502682	0	0	1	0	0
rs75502685	0	0	0	1	0
rs75502763	1	0	0	0	0
rs75502847	0	0	1	0	0
rs75502887	1	0	0	0	0
rs75502998	0	1	0	0	0
rs75503375	0	1	0	0	0
rs75503629	0	0	0	1	0
rs75503655	0	0	1	0	0
rs75503787	0	0	0	1	0
rs75503797	0	0	0	1	0
rs75503945	0	0	0	1	0
rs75504004	0	0	0	1	0
rs75504045	0	0	0	1	0
rs75504095	1	0	0	0	0
rs75504193	0	0	0	1	0
rs75504215	0	0	0	1	0
rs75504216	0	1	0	0	0
rs75504350	0	0	0	1	0
rs75504440	0	1	0	0	0
rs75504524	0	0	1	0	0
rs75504585	0	0	0	1	0
rs75504663	0	0	0	1	0
rs75504712	0	1	0	0	0
rs75504721	0	0	0	0	1
rs75504835	0	0	0	1	0
rs75504871	0	0	0	1	0
rs75504931	0	0	0	1	0
rs75504961	0	0	0	1	0
rs75505039	0	1	0	0	0
rs75505132	0	0	0	1	0
rs75505224	0	0	0	1	0
rs75505271	0	0	0	1	0
rs75505307	0	0	0	0	1
rs75505415	0	0	0	1	0
rs75505416	0	0	0	1	0
rs75505533	0	0	0	1	0
rs75505866	0	1	0	0	0
rs75505894	0	0	0	1	0
rs75506162	1	0	0	0	0
rs75506311	0	1	0	0	0
rs75506364	0	0	0	1	0
rs75506522	0	0	0	1	0
rs75506669	0	0	0	0	1
rs75506868	0	0	0	1	0
rs75506969	0	0	0	1	0
rs75507015	0	0	1	0	0
rs75507056	0	0	0	1	0
rs75507118	0	0	0	1	0
rs75507249	0	1	0	0	0
rs75507457	0	0	0	1	0
rs75507458	0	1	0	0	0
rs75507630	0	0	0	1	0
rs75507673	0	0	0	1	0
rs75507866	0	1	0	0	0
rs75507914	0	0	0	1	0
rs75508170	0	0	0	1	0
rs75508272	0	0	0	1	0
rs75508291	0	0	0	1	0
rs75508329	0	0	1	0	0
rs75508401	0	0	0	0	1
rs75508513	0	0	0	1	0
rs75508557	0	0	1	0	0
rs75508636	0	1	0	0	0
rs75508808	0	0	0	1	0
rs75508812	0	0	0	1	0
rs75508818	0	0	0	1	0
rs75508841	0	0	0	1	0
rs75508889	0	0	1	0	0
rs75508896	0	0	0	1	0
rs75509064	0	0	0	1	0
rs75509076	0	0	0	1	0
rs75509085	0	0	1	0	0
rs75509216	0	0	1	0	0
rs75509322	0	0	0	1	0
rs75509369	0	0	0	1	0
rs75509808	1	0	0	0	0
rs75509863	0	0	0	1	0
rs75509897	0	0	0	1	0
rs75510088	0	0	0	1	0
rs75510269	0	0	0	1	0
rs75510322	0	0	0	1	0
rs75510341	0	0	0	1	0
rs75510387	0	0	0	1	0
rs75510424	0	0	0	1	0
rs75510473	0	0	1	0	0
rs75510575	0	0	0	1	0
rs75510645	0	1	0	0	0
rs75510696	0	1	0	0	0
rs75510884	0	0	0	1	0
rs75510978	0	0	0	1	0
rs75511028	0	0	0	1	0
rs75511212	0	0	0	1	0
rs75511430	0	0	0	1	0
rs75511564	0	0	0	1	0
rs75511600	0	0	0	1	0
rs75511644	0	0	0	1	0
rs75511752	0	1	0	0	0
rs75511804	0	0	0	1	0
rs75511902	1	0	0	0	0
rs75512031	0	0	0	1	0
rs75512051	1	0	0	0	0
rs75512079	0	0	0	1	0
rs75512258	0	0	0	1	0
rs75512264	0	0	0	1	0
rs75512594	0	0	0	1	0
rs75512701	0	0	1	0	0
rs75513271	0	0	0	1	0
rs75513317	0	0	0	0	1
rs75513458	0	0	0	1	0
rs75513487	0	0	0	1	0
rs75513530	0	0	0	1	0
rs75513599	0	0	0	1	0
rs75513651	0	1	0	0	0
rs75513887	0	0	0	1	0
rs75514037	0	0	0	1	0
rs75514063	1	0	0	0	0
rs75514067	0	0	0	1	0
rs75514193	0	0	1	0	0
rs75514267	0	0	0	1	0
rs75514381	0	1	0	0	0
rs75514465	0	0	1	0	0
rs75514498	0	0	1	0	0
rs75514521	0	0	0	1	0
rs75514526	0	0	0	1	0
rs75514549	0	0	0	1	0
rs75514550	0	0	1	0	0
rs75514570	0	0	0	1	0
rs75514683	0	1	0	0	0
rs75514756	0	0	0	1	0
rs75514776	0	0	0	1	0
rs75514860	0	0	1	0	0
rs75515040	0	0	0	1	0
rs75515116	0	0	0	1	0
rs75515218	0	0	0	1	0
rs75515229	0	0	1	0	0
rs75515264	0	0	0	1	0
rs75515407	0	1	0	0	0
rs75515502	0	0	0	1	0
rs75515715	0	0	0	1	0
rs75515783	0	0	0	1	0
rs75515856	0	0	0	1	0
rs75515890	0	0	0	1	0
rs75515912	0	0	0	1	0
rs75515957	0	0	0	1	0
rs75515964	0	0	0	0	1
rs75516018	0	0	0	1	0
rs75516516	0	0	0	1	0
rs75516613	0	1	0	0	0
rs75516683	0	0	0	1	0
rs75516730	0	1	0	0	0
rs75516792	0	0	0	1	0
rs75516825	0	1	0	0	0
rs75516830	0	0	0	0	1
rs75516836	0	0	0	1	0
rs75517013	0	0	1	0	0
rs75517019	0	0	0	1	0
rs75517176	0	0	1	0	0
rs75517274	0	0	0	1	0
rs75517543	0	1	0	0	0
rs75517918	0	0	0	1	0
rs75518183	1	0	0	0	0
rs75518220	0	0	0	1	0
rs75518234	0	0	0	1	0
rs75518248	0	0	0	1	0
rs75518281	0	0	0	1	0
rs75518358	0	1	0	0	0
rs75518364	0	0	0	1	0
rs75518521	0	0	0	1	0
rs75518588	0	0	0	1	0
rs75518720	0	0	0	1	0
rs75518779	0	0	0	1	0
rs75518828	0	0	0	1	0
rs75518908	0	0	0	1	0
rs75518919	0	0	1	0	0
rs75518947	1	0	0	0	0
rs75519060	0	0	0	1	0
rs75519372	0	0	0	1	0
rs75519419	0	0	0	1	0
rs75519542	0	0	0	1	0
rs75519599	0	0	0	1	0
rs75519607	0	0	0	1	0
rs75519644	0	0	0	1	0
rs75519672	0	0	0	1	0
rs75519699	0	0	0	1	0
rs75519832	0	0	0	1	0
rs75520021	0	0	0	1	0
rs75520070	0	0	1	0	0
rs75520100	0	0	1	0	0
rs75520233	0	0	1	0	0
rs75520353	0	0	0	1	0
rs75520567	0	0	0	1	0
rs75520577	0	0	0	1	0
rs75520803	0	0	1	0	0
rs75520839	0	0	0	1	0
rs75520952	0	0	0	1	0
rs75521022	0	0	0	0	1
rs75521069	0	0	0	1	0
rs75521292	0	1	0	0	0
rs75521359	0	0	0	1	0
rs75521634	0	0	0	1	0
rs75521789	0	0	0	1	0
rs75522030	0	0	0	1	0
rs75522111	0	1	0	0	0
rs75522241	0	0	0	1	0
rs75522257	0	0	1	0	0
rs75522531	0	1	0	0	0
rs75522589	0	1	0	0	0
rs75522610	0	0	0	1	0
rs75522620	0	0	0	1	0
rs75522813	0	0	1	0	0
rs75523003	0	0	0	1	0
rs75523114	0	0	0	1	0
rs75523173	0	0	1	0	0
rs75523178	1	0	0	0	0
rs75523338	0	0	0	1	0
rs75523401	0	0	0	1	0
rs75523487	0	0	1	0	0
rs75523507	0	0	0	1	0
rs75523553	0	0	0	1	0
rs75523660	0	0	0	1	0
rs75523784	0	1	0	0	0
rs75523793	0	0	1	0	0
rs75523886	0	0	0	1	0
rs75523979	0	0	1	0	0
rs75524028	0	0	0	1	0
rs75524409	0	0	0	1	0
rs75524451	0	0	0	1	0
rs75524584	0	0	0	1	0
rs75524588	0	0	1	0	0
rs75524659	0	0	0	1	0
rs75524927	0	0	0	1	0
rs75524933	0	0	0	1	0
rs75525046	0	0	0	1	0
rs75525052	0	0	0	1	0
rs75525058	0	1	0	0	0
rs75525156	0	0	1	0	0
rs75525202	1	0	0	0	0
rs75525243	0	0	1	0	0
rs75525376	0	0	0	1	0
rs75525676	0	0	0	1	0
rs75525907	0	0	0	1	0
rs75525985	1	0	0	0	0
rs75526193	1	0	0	0	0
rs75526211	0	0	0	1	0
rs75526218	0	0	0	1	0
rs75526395	0	0	0	1	0
rs75526429	0	0	0	1	0
rs75526497	0	1	0	0	0
rs75526597	0	0	0	1	0
rs75526838	0	0	0	1	0
rs75526851	0	0	0	1	0
rs75526932	0	0	0	1	0
rs75526935	0	0	0	1	0
rs75527125	0	0	0	1	0
rs75527254	0	0	1	0	0
rs75527425	0	0	1	0	0
rs75527518	0	0	0	1	0
rs75527585	0	0	0	1	0
rs75527669	0	0	0	1	0
rs75527689	0	0	0	1	0
rs75527734	0	0	1	0	0
rs75527739	0	0	0	1	0
rs75527838	0	0	0	1	0
rs75527839	1	0	0	0	0
rs75527875	0	0	0	1	0
rs75527879	0	0	0	1	0
rs75527932	0	0	0	0	1
rs75527964	0	0	0	1	0
rs75528281	0	0	0	1	0
rs75528314	0	0	0	1	0
rs75528466	0	0	1	0	0
rs75528489	0	0	0	1	0
rs75528495	0	0	0	1	0
rs75528749	0	0	0	1	0
rs75528817	0	0	0	1	0
rs75528878	0	0	0	1	0
rs75528901	0	0	0	1	0
rs75529073	0	0	0	1	0
rs75529140	0	1	0	0	0
rs75529215	0	0	0	1	0
rs75529249	0	0	0	1	0
rs75529277	0	0	0	1	0
rs75529335	0	0	0	0	1
rs75529504	0	1	0	0	0
rs75529584	0	0	0	1	0
rs75529639	0	0	0	1	0
rs75529661	0	0	0	0	1
rs75529838	0	1	0	0	0
rs75529862	0	0	0	0	1
rs75529866	0	0	0	1	0
rs75529953	0	0	0	1	0
rs75530003	0	0	0	1	0
rs75530201	0	0	0	1	0
rs75530245	0	0	0	0	1
rs75530334	1	0	0	0	0
rs75530395	0	0	1	0	0
rs75530403	0	0	0	1	0
rs75530589	0	0	0	1	0
rs75530604	0	0	0	1	0
rs75530701	0	0	0	1	0
rs75530721	0	0	0	1	0
rs75530788	0	0	0	1	0
rs75530910	0	0	0	1	0
rs75530998	0	0	0	1	0
rs75531369	0	1	0	0	0
rs75531442	0	1	0	0	0
rs75531468	0	1	0	0	0
rs75531512	0	1	0	0	0
rs75531631	0	1	0	0	0
rs75531785	0	0	0	1	0
rs75531820	0	0	0	1	0
rs75531856	0	0	0	1	0
rs75531913	0	0	0	1	0
rs75532148	0	0	0	1	0
rs75532207	0	0	0	1	0
rs75532212	0	0	0	1	0
rs75532284	0	0	0	1	0
rs75532300	0	0	0	1	0
rs75532398	0	1	0	0	0
rs75532484	0	0	0	0	1
rs75532778	0	1	0	0	0
rs75532811	0	0	0	1	0
rs75533057	0	0	0	1	0
rs75533162	0	0	0	1	0
rs75533412	0	0	0	1	0
rs75533706	1	0	0	0	0
rs75533778	0	0	0	1	0
rs75533790	0	1	0	0	0
rs75533814	0	0	0	1	0
rs75533833	0	0	0	1	0
rs75533996	0	0	0	1	0
rs75534229	0	0	0	1	0
rs75534242	0	1	0	0	0
rs75534351	0	1	0	0	0
rs75534466	0	0	0	1	0
rs75534480	0	0	0	1	0
rs75534559	0	0	0	1	0
rs75534672	0	0	0	1	0
rs75534679	0	0	0	1	0
rs75534774	0	0	0	1	0
rs75534805	0	0	0	1	0
rs75534931	0	0	0	1	0
rs75534951	0	0	0	1	0
rs75534958	0	0	0	1	0
rs75535131	0	0	0	1	0
rs75535174	0	0	0	0	1
rs75535255	0	0	0	1	0
rs75535291	0	0	0	1	0
rs75535374	0	0	1	0	0
rs75535430	0	0	1	0	0
rs75535459	0	0	0	1	0
rs75535620	0	0	0	1	0
rs75535663	0	0	0	1	0
rs75535755	0	0	0	1	0
rs75535762	0	0	1	0	0
rs75535818	0	0	0	1	0
rs75535908	0	1	0	0	0
rs75535963	0	0	0	1	0
rs75536166	0	0	1	0	0
rs75536238	0	0	1	0	0
rs75536287	0	0	0	1	0
rs75536342	0	0	0	1	0
rs75536622	0	0	0	1	0
rs75536647	1	0	0	0	0
rs75536674	0	0	1	0	0
rs75536881	0	0	0	1	0
rs75537266	1	0	0	0	0
rs75537336	1	0	0	0	0
rs75537337	0	1	0	0	0
rs75537353	1	0	0	0	0
rs75537590	0	1	0	0	0
rs75537616	0	0	0	1	0
rs75537705	0	1	0	0	0
rs75537707	0	0	0	1	0
rs75537717	0	0	0	1	0
rs75538066	0	1	0	0	0
rs75538239	0	0	1	0	0
rs75538443	1	0	0	0	0
rs75538518	0	0	0	1	0
rs75538676	0	0	0	1	0
rs75538736	0	0	0	1	0
rs75538978	0	1	0	0	0
rs75539122	0	0	0	1	0
rs75539129	0	0	0	1	0
rs75539158	1	0	0	0	0
rs75539159	0	0	0	1	0
rs75539206	0	0	0	1	0
rs75539332	0	1	0	0	0
rs75539352	0	0	1	0	0
rs75539362	0	0	1	0	0
rs75539412	0	0	0	1	0
rs75539485	0	0	0	1	0
rs75539551	0	0	0	0	1
rs75540079	0	0	1	0	0
rs75540082	0	0	0	1	0
rs75540193	0	0	0	1	0
rs75540216	0	0	0	1	0
rs75540228	0	0	1	0	0
rs75540364	0	0	1	0	0
rs75540451	0	0	0	1	0
rs75540488	0	0	0	1	0
rs75540618	0	0	0	1	0
rs75540729	0	0	0	0	1
rs75541090	0	0	0	1	0
rs75541135	0	0	0	1	0
rs75541287	0	0	0	1	0
rs75541390	0	0	0	1	0
rs75541400	0	1	0	0	0
rs75541429	0	0	0	0	1
rs75541531	0	0	0	1	0
rs75541723	0	0	0	1	0
rs75542131	0	0	0	1	0
rs75542280	0	0	0	1	0
rs75542306	1	0	0	0	0
rs75542552	0	0	0	1	0
rs75542568	0	0	0	1	0
rs75542725	0	0	0	1	0
rs75542832	0	0	0	1	0
rs75543117	0	0	0	1	0
rs75543118	0	0	0	1	0
rs75543124	0	1	0	0	0
rs75543228	0	0	0	1	0
rs75543245	0	0	0	1	0
rs75543331	0	1	0	0	0
rs75543363	0	0	1	0	0
rs75543406	0	0	0	1	0
rs75543413	0	0	1	0	0
rs75543512	0	0	0	1	0
rs75543696	0	0	0	1	0
rs75543711	1	0	0	0	0
rs75543807	0	0	0	0	1
rs75543931	0	0	1	0	0
rs75544019	0	0	0	1	0
rs75544118	0	0	1	0	0
rs75544266	0	1	0	0	0
rs75544302	0	0	0	1	0
rs75544428	0	0	0	1	0
rs75544832	0	1	0	0	0
rs75544900	0	0	0	1	0
rs75544944	0	0	0	1	0
rs75545062	0	0	1	0	0
rs75545171	0	1	0	0	0
rs75545200	0	0	0	1	0
rs75545395	0	0	0	1	0
rs75545842	1	0	0	0	0
rs75545860	0	0	0	1	0
rs75545880	0	0	0	1	0
rs75545976	0	0	0	1	0
rs75546034	0	0	0	1	0
rs75546038	0	0	0	0	1
rs75546071	0	0	0	1	0
rs75546191	0	0	0	1	0
rs75546197	0	0	0	1	0
rs75546221	0	0	1	0	0
rs75546298	0	0	0	1	0
rs75546778	0	0	0	1	0
rs75546894	0	0	1	0	0
rs75546911	0	0	1	0	0
rs75547029	1	0	0	0	0
rs75547282	0	0	1	0	0
rs75547289	0	0	0	1	0
rs75547445	0	1	0	0	0
rs75547503	0	0	0	1	0
rs75547528	0	0	1	0	0
rs75547679	0	0	0	1	0
rs75547700	0	0	0	1	0
rs75547736	0	0	0	1	0
rs75547789	0	0	0	1	0
rs75547982	0	1	0	0	0
rs75548165	0	1	0	0	0
rs75548262	0	0	0	1	0
rs75548398	0	0	0	0	1
rs75548602	0	0	0	1	0
rs75548737	0	0	0	1	0
rs75548827	0	0	0	1	0
rs75548893	0	0	1	0	0
rs75549029	0	0	0	1	0
rs75549088	0	1	0	0	0
rs75549131	1	0	0	0	0
rs75549325	0	0	0	1	0
rs75549342	0	0	0	1	0
rs75549506	0	0	0	1	0
rs75549599	0	0	0	1	0
rs75549901	0	0	1	0	0
rs75549931	0	1	0	0	0
rs75549984	0	1	0	0	0
rs75550250	0	0	0	1	0
rs75550282	0	0	0	0	1
rs75550457	0	0	0	1	0
rs75550559	0	0	0	1	0
rs75550618	0	0	0	1	0
rs75550688	0	0	0	1	0
rs75550697	0	0	0	1	0
rs75550734	0	0	0	1	0
rs75550824	0	0	0	1	0
rs75550918	0	0	0	1	0
rs75550966	0	0	1	0	0
rs75551043	0	0	0	0	1
rs75551211	0	0	0	1	0
rs75551315	0	0	0	0	1
rs75551377	0	0	0	1	0
rs75551403	0	0	0	1	0
rs75551409	0	0	0	1	0
rs75551915	0	0	0	1	0
rs75551963	0	0	0	1	0
rs75552143	0	1	0	0	0
rs75552252	0	0	0	1	0
rs75552303	0	0	0	1	0
rs75552327	0	0	0	1	0
rs75552328	0	0	0	1	0
rs75552372	0	0	0	1	0
rs75552379	0	0	0	1	0
rs75552415	0	0	0	1	0
rs75552424	0	0	0	1	0
rs75552474	0	0	0	1	0
rs75552514	0	0	1	0	0
rs75552569	0	1	0	0	0
rs75552581	0	0	0	1	0
rs75552602	0	0	0	1	0
rs75552656	0	0	0	1	0
rs75552789	0	0	0	1	0
rs75552828	0	0	0	1	0
rs75552977	0	1	0	0	0
rs75552985	0	0	0	1	0
rs75552987	0	0	0	1	0
rs75553208	0	0	0	1	0
rs75553215	0	0	1	0	0
rs75553249	1	0	0	0	0
rs75553434	0	0	1	0	0
rs75553444	0	0	0	1	0
rs75553637	0	0	0	1	0
rs75553704	0	0	0	1	0
rs75553932	0	0	0	1	0
rs75553996	0	0	0	1	0
rs75554069	0	0	0	1	0
rs75554186	0	0	0	1	0
rs75554195	0	1	0	0	0
rs75554205	0	0	0	0	1
rs75554218	0	0	1	0	0
rs75554334	0	0	0	1	0
rs75554480	0	1	0	0	0
rs75554506	0	0	0	1	0
rs75554527	0	1	0	0	0
rs75554553	0	0	1	0	0
rs75554631	0	0	0	1	0
rs75554830	0	0	0	1	0
rs75555038	0	0	0	1	0
rs75555182	0	0	0	1	0
rs75555184	0	0	0	1	0
rs75555316	1	0	0	0	0
rs75555338	0	0	0	1	0
rs75555504	0	0	0	1	0
rs75555558	0	0	0	1	0
rs75555601	0	0	0	1	0
rs75555610	0	0	0	1	0
rs75555623	0	0	0	1	0
rs75555643	0	0	0	1	0
rs75555675	0	0	1	0	0
rs75555724	0	1	0	0	0
rs75555742	0	0	0	1	0
rs75555985	0	0	1	0	0
rs75556002	0	1	0	0	0
rs75556022	0	0	0	1	0
rs75556273	1	0	0	0	0
rs75556321	0	0	0	1	0
rs75556582	0	0	1	0	0
rs75556584	0	0	0	1	0
rs75556676	0	0	0	1	0
rs75556837	0	0	0	1	0
rs75556896	0	0	0	1	0
rs75556921	0	0	0	1	0
rs75556930	1	0	0	0	0
rs75556954	0	0	0	1	0
rs75557043	0	0	0	1	0
rs75557125	0	1	0	0	0
rs75557146	0	0	0	1	0
rs75557475	0	0	1	0	0
rs75557529	0	0	0	1	0
rs75557571	0	0	0	1	0
rs75557587	0	0	0	1	0
rs75557627	0	0	0	1	0
rs75557688	0	0	1	0	0
rs75557733	0	0	1	0	0
rs75557924	0	0	0	1	0
rs75558046	0	0	0	0	1
rs75558051	0	0	0	1	0
rs75558136	0	0	0	1	0
rs75558169	0	0	0	1	0
rs75558225	0	0	0	1	0
rs75558341	0	0	0	1	0
rs75558353	0	0	0	1	0
rs75558463	0	0	1	0	0
rs75558478	0	1	0	0	0
rs75558549	0	0	0	1	0
rs75558577	0	1	0	0	0
rs75558741	0	0	0	1	0
rs75558883	1	0	0	0	0
rs75558961	0	0	0	1	0
rs75559117	0	0	0	1	0
rs75559205	0	0	0	1	0
rs75559382	0	0	0	1	0
rs75559648	0	1	0	0	0
rs75559649	0	0	0	1	0
rs75559689	0	0	0	1	0
rs75559808	0	0	1	0	0
rs75559840	0	0	0	1	0
rs75559849	0	0	1	0	0
rs75559872	0	0	0	1	0
rs75559961	0	0	0	1	0
rs75560110	1	0	0	0	0
rs75560233	0	0	0	1	0
rs75560298	0	0	0	1	0
rs75560328	0	1	0	0	0
rs75560340	1	0	0	0	0
rs75560349	0	0	0	1	0
rs75560660	0	0	0	1	0
rs75560722	1	0	0	0	0
rs75560765	0	0	0	1	0
rs75560791	0	0	0	1	0
rs75560813	1	0	0	0	0
rs75560873	0	0	0	1	0
rs75561083	0	0	0	1	0
rs75561106	0	0	0	1	0
rs75561193	0	1	0	0	0
rs75561306	0	0	0	1	0
rs75561449	0	1	0	0	0
rs75561780	0	0	0	1	0
rs75561792	0	0	0	1	0
rs75561859	0	0	0	1	0
rs75562388	0	0	0	1	0
rs75562397	0	0	0	1	0
rs75562424	0	0	0	1	0
rs75562425	0	0	1	0	0
rs75562587	0	0	0	1	0
rs75562690	0	0	0	1	0
rs75562725	0	0	0	1	0
rs75562938	0	0	0	1	0
rs75563050	0	0	0	1	0
rs75563053	0	0	0	1	0
rs75563089	0	0	0	1	0
rs75563345	0	1	0	0	0
rs75563393	1	0	0	0	0
rs75563623	0	0	0	1	0
rs75563814	0	0	0	1	0
rs75563929	0	1	0	0	0
rs75563976	0	1	0	0	0
rs75564037	0	0	0	1	0
rs75564169	0	0	0	1	0
rs75564310	0	0	0	1	0
rs75564426	0	1	0	0	0
rs75564475	0	0	0	1	0
rs75564869	0	1	0	0	0
rs75565023	0	0	0	1	0
rs75565024	0	0	0	1	0
rs75565098	0	0	0	1	0
rs75565165	0	0	0	1	0
rs75565210	0	0	0	1	0
rs75565233	0	0	0	1	0
rs75565280	0	0	0	1	0
rs75565283	1	0	0	0	0
rs75565319	0	0	1	0	0
rs75565428	0	0	1	0	0
rs75565477	0	0	0	1	0
rs75565516	0	0	0	1	0
rs75565527	0	0	0	1	0
rs75565674	0	0	0	1	0
rs75565781	0	0	0	1	0
rs75565830	0	0	0	1	0
rs75565987	0	0	0	0	1
rs75566098	0	0	0	1	0
rs75566110	0	0	0	1	0
rs75566398	0	0	0	1	0
rs75566447	1	0	0	0	0
rs75566521	0	0	0	1	0
rs75566539	0	1	0	0	0
rs75566584	0	0	0	1	0
rs75566638	0	1	0	0	0
rs75566783	0	0	0	1	0
rs75566791	0	0	0	1	0
rs75566810	0	0	0	1	0
rs75566866	0	1	0	0	0
rs75567160	0	0	0	1	0
rs75567277	0	0	1	0	0
rs75567278	0	0	0	1	0
rs75567374	0	0	0	1	0
rs75567470	0	0	1	0	0
rs75567672	0	0	0	1	0
rs75567743	0	0	0	1	0
rs75567998	0	0	0	1	0
rs75568205	1	0	0	0	0
rs75568222	0	1	0	0	0
rs75568240	0	0	0	1	0
rs75568300	0	1	0	0	0
rs75568423	0	0	0	1	0
rs75568526	0	0	0	0	1
rs75568536	0	1	0	0	0
rs75568568	0	0	0	0	1
rs75568627	0	0	0	1	0
rs75568688	0	0	0	1	0
rs75568815	0	0	0	1	0
rs75568823	0	0	0	1	0
rs75568845	1	0	0	0	0
rs75568968	0	0	0	1	0
rs75568999	0	0	0	1	0
rs75569040	0	0	0	1	0
rs75569182	0	0	0	0	1
rs75569262	0	0	0	1	0
rs75569293	0	0	0	1	0
rs75569315	0	0	1	0	0
rs75569414	0	0	0	1	0
rs75569658	0	0	0	1	0
rs75569713	0	0	1	0	0
rs75570083	0	1	0	0	0
rs75570088	0	0	0	1	0
rs75570395	1	0	0	0	0
rs75570440	0	0	0	1	0
rs75570634	0	0	0	1	0
rs75570751	0	0	1	0	0
rs75570808	0	0	1	0	0
rs75570816	0	0	0	1	0
rs75570822	0	0	0	1	0
rs75570896	0	0	0	0	1
rs75571152	0	0	0	1	0
rs75571315	0	0	0	1	0
rs75571461	1	0	0	0	0
rs75571699	0	0	0	1	0
rs75571716	0	0	1	0	0
rs75571797	0	0	0	1	0
rs75572111	0	0	0	1	0
rs75572136	0	0	0	1	0
rs75572337	0	0	1	0	0
rs75572340	0	0	0	1	0
rs75572374	0	0	0	1	0
rs75572401	0	0	0	1	0
rs75572645	0	0	0	1	0
rs75572847	0	0	1	0	0
rs75572884	0	0	0	1	0
rs75572986	0	0	0	1	0
rs75573097	0	0	1	0	0
rs75573238	0	0	0	1	0
rs75573325	0	0	0	1	0
rs75573385	0	0	0	1	0
rs75573436	0	0	0	1	0
rs75573449	0	1	0	0	0
rs75573526	0	0	0	1	0
rs75573662	0	0	0	1	0
rs75573676	0	0	1	0	0
rs75573795	0	0	0	1	0
rs75573839	0	1	0	0	0
rs75573943	0	0	0	1	0
rs75573955	0	1	0	0	0
rs75574047	0	0	0	0	1
rs75574070	0	0	0	1	0
rs75574284	0	0	0	1	0
rs75574302	0	0	0	1	0
rs75574398	0	0	1	0	0
rs75574408	0	0	0	1	0
rs75574415	1	0	0	0	0
rs75574455	0	1	0	0	0
rs75574456	0	0	1	0	0
rs75574622	0	0	1	0	0
rs75574629	0	0	0	1	0
rs75574738	1	0	0	0	0
rs75574954	0	1	0	0	0
rs75575043	0	0	0	1	0
rs75575295	0	0	0	1	0
rs75575353	0	0	0	1	0
rs75575428	0	0	0	1	0
rs75575459	0	0	0	1	0
rs75575556	0	0	0	1	0
rs75575616	0	0	0	1	0
rs75576050	0	0	0	1	0
rs75576077	0	1	0	0	0
rs75576666	0	0	0	1	0
rs75576766	0	1	0	0	0
rs75576834	0	1	0	0	0
rs75576889	0	0	0	1	0
rs75576962	0	0	1	0	0
rs75577025	0	0	0	1	0
rs75577043	0	0	0	1	0
rs75577046	0	0	0	1	0
rs75577093	0	0	0	1	0
rs75577177	0	0	0	1	0
rs75577256	0	0	0	1	0
rs75577284	0	0	0	1	0
rs75577297	0	0	0	1	0
rs75577302	0	0	0	1	0
rs75577427	0	0	0	1	0
rs75577467	0	0	0	1	0
rs75577571	0	0	0	1	0
rs75577573	0	0	0	0	1
rs75577796	0	0	0	1	0
rs75577797	1	0	0	0	0
rs75577801	0	0	0	1	0
rs75577816	0	0	0	1	0
rs75578085	0	1	0	0	0
rs75578141	0	0	0	1	0
rs75578151	0	0	0	1	0
rs75578322	0	0	1	0	0
rs75578364	0	0	0	1	0
rs75578493	0	0	0	1	0
rs75578773	0	0	0	1	0
rs75578931	0	0	0	1	0
rs75579229	1	0	0	0	0
rs75579274	0	1	0	0	0
rs75579562	0	0	0	1	0
rs75579585	0	0	0	1	0
rs75579693	0	0	0	1	0
rs75579703	0	0	0	1	0
rs75579967	0	1	0	0	0
rs75579998	0	0	0	1	0
rs75580077	0	0	0	1	0
rs75580262	0	0	0	0	1
rs75580295	0	0	0	1	0
rs75580312	0	0	0	1	0
rs75580367	0	0	0	1	0
rs75580429	0	0	0	1	0
rs75580439	0	0	0	1	0
rs75580632	0	1	0	0	0
rs75580648	1	0	0	0	0
rs75580793	0	0	0	0	1
rs75580833	0	0	0	1	0
rs75580839	0	0	0	1	0
rs75580945	0	1	0	0	0
rs75580960	0	0	0	1	0
rs75580999	0	0	0	1	0
rs75581103	0	0	0	1	0
rs75581174	0	0	0	1	0
rs75581287	0	0	0	1	0
rs75581504	0	0	0	1	0
rs75581512	0	0	0	1	0
rs75581534	0	0	0	0	1
rs75581550	0	0	0	1	0
rs75581630	0	0	0	1	0
rs75581651	1	0	0	0	0
rs75581946	0	0	0	0	1
rs75581993	0	0	0	1	0
rs75581995	0	0	0	1	0
rs75582050	0	0	0	1	0
rs75582184	0	1	0	0	0
rs75582245	0	0	1	0	0
rs75582263	0	0	0	1	0
rs75582341	0	0	0	1	0
rs75582374	0	1	0	0	0
rs75582391	0	0	0	1	0
rs75582494	0	0	0	1	0
rs75582499	0	0	0	1	0
rs75582642	0	0	0	1	0
rs75582668	0	0	1	0	0
rs75582758	0	0	0	1	0
rs75582771	0	0	0	1	0
rs75582893	0	0	0	1	0
rs75582920	0	0	1	0	0
rs75582950	0	0	0	1	0
rs75582951	0	0	0	1	0
rs75583019	0	0	0	1	0
rs75583083	0	0	0	1	0
rs75583085	0	0	0	1	0
rs75583195	0	0	0	1	0
rs75583319	0	1	0	0	0
rs75583332	0	0	0	1	0
rs75583369	0	0	0	1	0
rs75583415	0	1	0	0	0
rs75583787	0	1	0	0	0
rs75583925	0	0	0	1	0
rs75583967	1	0	0	0	0
rs75584049	0	0	0	1	0
rs75584070	0	0	0	1	0
rs75584343	0	0	0	1	0
rs75584356	0	0	0	1	0
rs75584531	0	0	0	1	0
rs75584533	0	0	0	1	0
rs75584791	0	0	0	1	0
rs75584858	0	0	0	1	0
rs75584894	0	0	0	1	0
rs75585068	0	0	0	1	0
rs75585095	0	0	0	1	0
rs75585102	0	0	0	1	0
rs75585112	0	1	0	0	0
rs75585123	0	1	0	0	0
rs75585124	0	0	0	1	0
rs75585154	0	0	0	1	0
rs75585189	1	0	0	0	0
rs75585206	0	0	1	0	0
rs75585431	1	0	0	0	0
rs75585630	0	0	0	1	0
rs75585663	0	0	0	1	0
rs75585669	0	0	0	1	0
rs75585869	0	0	0	1	0
rs75585932	0	0	0	1	0
rs75585933	0	0	1	0	0
rs75586181	0	0	0	1	0
rs75586237	0	0	1	0	0
rs75586238	0	0	0	1	0
rs75586360	0	0	0	1	0
rs75586371	0	0	0	1	0
rs75586432	0	0	0	1	0
rs75586449	0	1	0	0	0
rs75586454	0	0	0	1	0
rs75586499	0	0	1	0	0
rs75586590	0	0	1	0	0
rs75586594	0	0	0	1	0
rs75586712	0	0	0	1	0
rs75586809	0	0	0	0	1
rs75586848	0	0	0	1	0
rs75586874	0	0	1	0	0
rs75586899	0	1	0	0	0
rs75586969	0	0	0	1	0
rs75587038	0	0	0	1	0
rs75587126	0	0	0	1	0
rs75587357	0	0	0	1	0
rs75587420	1	0	0	0	0
rs75587498	0	0	1	0	0
rs75587556	1	0	0	0	0
rs75587728	0	0	0	1	0
rs75588162	0	0	0	0	1
rs75588178	0	0	0	1	0
rs75588292	0	0	0	1	0
rs75588483	0	0	0	1	0
rs75588487	0	0	0	1	0
rs75588488	0	0	0	1	0
rs75588576	0	1	0	0	0
rs75588627	0	0	1	0	0
rs75588636	0	0	0	1	0
rs75588709	0	0	1	0	0
rs75588727	0	0	0	1	0
rs75588804	0	0	0	1	0
rs75588921	0	1	0	0	0
rs75589232	0	0	0	1	0
rs75589406	0	0	0	1	0
rs75589685	0	1	0	0	0
rs75589856	0	0	0	1	0
rs75589918	0	0	0	1	0
rs75590040	0	0	1	0	0
rs75590162	0	0	0	1	0
rs75590295	1	0	0	0	0
rs75590378	0	0	0	1	0
rs75590488	0	0	0	1	0
rs75590564	1	0	0	0	0
rs75590649	1	0	0	0	0
rs75590660	0	0	0	1	0
rs75590686	0	0	0	1	0
rs75590738	0	0	1	0	0
rs75590860	0	0	0	1	0
rs75590888	0	0	0	1	0
rs75590916	0	0	0	1	0
rs75591172	1	0	0	0	0
rs75591331	0	0	0	1	0
rs75591339	0	0	0	1	0
rs75591548	0	0	0	1	0
rs75591721	0	0	0	1	0
rs75591743	0	1	0	0	0
rs75591862	0	0	0	1	0
rs75591947	0	0	0	0	1
rs75591954	0	0	0	1	0
rs75592015	1	0	0	0	0
rs75592589	1	0	0	0	0
rs75592626	0	0	1	0	0
rs75593011	0	0	0	1	0
rs75593082	0	0	0	1	0
rs75593157	0	0	0	1	0
rs75593188	1	0	0	0	0
rs75593192	0	1	0	0	0
rs75593198	1	0	0	0	0
rs75593361	0	1	0	0	0
rs75593550	0	0	0	1	0
rs75593672	1	0	0	0	0
rs75593691	0	0	0	1	0
rs75593736	0	0	1	0	0
rs75594076	0	0	0	1	0
rs75594140	1	0	0	0	0
rs75594203	0	1	0	0	0
rs75594210	0	1	0	0	0
rs75594253	0	0	0	1	0
rs75594323	0	0	1	0	0
rs75594332	1	0	0	0	0
rs75594549	0	0	0	1	0
rs75594646	0	0	0	1	0
rs75594677	0	0	0	1	0
rs75594689	0	0	0	1	0
rs75594725	0	0	0	1	0
rs75594757	0	0	0	1	0
rs75594778	0	0	0	1	0
rs75594993	0	0	0	1	0
rs75595515	0	0	1	0	0
rs75595526	0	0	0	1	0
rs75595527	0	0	1	0	0
rs75595592	0	0	0	0	1
rs75595663	0	0	0	1	0
rs75595745	0	1	0	0	0
rs75595796	0	0	0	1	0
rs75595830	0	1	0	0	0
rs75595842	0	0	0	1	0
rs75595847	0	0	0	1	0
rs75595915	0	0	0	1	0
rs75595971	0	0	1	0	0
rs75596027	0	0	0	1	0
rs75596100	0	0	0	1	0
rs75596203	0	0	0	1	0
rs75596278	0	1	0	0	0
rs75596317	0	0	0	1	0
rs75596379	0	1	0	0	0
rs75596587	0	0	0	1	0
rs75596654	0	1	0	0	0
rs75596754	0	0	0	1	0
rs75597005	0	0	0	1	0
rs75597013	0	0	0	1	0
rs75597019	0	1	0	0	0
rs75597096	1	0	0	0	0
rs75597116	0	0	0	1	0
rs75597365	0	0	0	1	0
rs75597382	0	0	1	0	0
rs75597391	0	0	0	1	0
rs75597593	0	0	0	1	0
rs75597803	0	0	0	0	1
rs75597842	0	0	0	1	0
rs75597866	1	0	0	0	0
rs75598121	0	0	0	1	0
rs75598213	0	0	0	1	0
rs75598261	0	0	0	1	0
rs75598408	0	1	0	0	0
rs75598435	0	0	0	1	0
rs75598734	0	0	0	1	0
rs75598985	0	0	0	1	0
rs75599128	0	0	0	1	0
rs75599163	0	1	0	0	0
rs75599274	0	0	0	1	0
rs75599406	0	0	0	1	0
rs75599428	0	0	0	0	1
rs75599491	0	0	1	0	0
rs75599573	0	0	1	0	0
rs75599627	0	1	0	0	0
rs75599699	0	0	0	1	0
rs75599750	0	0	0	1	0
rs75599766	0	0	0	1	0
rs75599816	0	0	0	1	0
rs75599876	0	0	0	1	0
rs75600034	0	0	0	1	0
rs75600141	0	0	0	1	0
rs75600227	0	0	1	0	0
rs75600273	0	1	0	0	0
rs75600336	0	0	0	1	0
rs75600349	1	0	0	0	0
rs75600535	0	0	0	1	0
rs75600558	0	0	1	0	0
rs75600665	0	0	1	0	0
rs75600856	0	0	0	1	0
rs75601168	0	0	0	1	0
rs75601218	0	0	0	1	0
rs75601321	0	0	0	1	0
rs75601429	0	0	0	1	0
rs75601526	0	0	0	1	0
rs75601591	0	0	0	1	0
rs75601759	0	0	0	0	1
rs75601937	0	0	1	0	0
rs75602056	0	0	0	1	0
rs75602144	0	0	0	1	0
rs75602156	0	0	0	1	0
rs75602216	0	1	0	0	0
rs75602228	0	0	0	0	1
rs75602328	1	0	0	0	0
rs75602438	0	0	0	1	0
rs75602737	0	0	1	0	0
rs75603149	0	0	1	0	0
rs75603164	0	0	0	1	0
rs75603336	0	0	0	1	0
rs75603545	0	0	1	0	0
rs75603701	0	0	0	1	0
rs75603716	0	0	1	0	0
rs75603868	0	0	0	1	0
rs75603982	0	0	0	1	0
rs75603994	0	0	1	0	0
rs75604084	0	0	1	0	0
rs75604125	0	0	0	1	0
rs75604155	0	0	0	1	0
rs75604223	0	1	0	0	0
rs75604292	1	0	0	0	0
rs75604333	0	0	0	1	0
rs75604358	0	0	0	1	0
rs75604453	0	0	0	1	0
rs75604619	0	0	0	1	0
rs75604745	1	0	0	0	0
rs75604819	0	0	0	1	0
rs75604867	0	0	0	1	0
rs75605150	0	1	0	0	0
rs75605534	0	0	0	1	0
rs75605544	0	1	0	0	0
rs75605683	0	0	0	1	0
rs75605831	0	0	0	1	0
rs75605851	0	0	0	1	0
rs75605891	0	0	0	0	1
rs75606239	0	0	0	1	0
rs75606291	0	0	0	1	0
rs75606359	1	0	0	0	0
rs75606382	0	0	0	1	0
rs75606431	0	1	0	0	0
rs75606460	0	0	0	1	0
rs75606636	0	0	1	0	0
rs75606677	1	0	0	0	0
rs75606694	1	0	0	0	0
rs75607018	0	0	0	1	0
rs75607162	0	0	0	1	0
rs75607199	0	1	0	0	0
rs75607373	0	0	0	1	0
rs75607388	0	0	0	0	1
rs75607438	0	0	0	1	0
rs75607641	0	1	0	0	0
rs75607733	0	0	0	1	0
rs75607769	0	0	1	0	0
rs75607872	0	0	0	1	0
rs75607945	0	0	0	1	0
rs75608125	0	0	1	0	0
rs75608280	0	1	0	0	0
rs75608478	0	0	0	1	0
rs75608541	0	0	0	1	0
rs75608688	1	0	0	0	0
rs75608692	0	0	0	1	0
rs75608800	0	0	0	0	1
rs75608872	0	0	0	1	0
rs75608941	0	1	0	0	0
rs75608986	0	0	0	0	1
rs75609019	0	1	0	0	0
rs75609193	0	0	0	1	0
rs75609261	0	0	0	1	0
rs75609414	0	0	0	1	0
rs75609447	0	0	0	1	0
rs75609469	0	0	0	1	0
rs75609518	0	0	0	1	0
rs75609725	0	0	0	1	0
rs75609879	0	0	0	1	0
rs75610145	0	0	0	1	0
rs75610165	0	0	0	1	0
rs75610337	0	0	0	1	0
rs75610563	0	0	1	0	0
rs75610589	0	0	0	0	1
rs75610729	0	1	0	0	0
rs75610914	0	0	0	1	0
rs75611011	0	1	0	0	0
rs75611255	0	0	1	0	0
rs75611302	0	0	0	1	0
rs75611308	0	0	0	1	0
rs75611403	0	0	0	1	0
rs75611532	1	0	0	0	0
rs75611669	0	0	0	1	0
rs75611738	0	0	0	1	0
rs75611841	0	0	0	1	0
rs75611842	0	0	1	0	0
rs75612018	0	0	0	1	0
rs75612256	0	0	0	1	0
rs75612464	0	0	1	0	0
rs75612496	0	0	0	1	0
rs75612702	0	0	0	1	0
rs75612816	0	0	0	1	0
rs75613292	0	0	0	1	0
rs75613432	0	0	0	1	0
rs75613477	0	0	1	0	0
rs75613595	0	0	0	1	0
rs75613684	0	0	0	0	1
rs75613882	0	0	1	0	0
rs75614267	0	1	0	0	0
rs75614327	0	0	0	1	0
rs75614337	0	0	0	1	0
rs75614341	0	0	0	1	0
rs75614366	0	0	0	1	0
rs75614556	0	0	0	1	0
rs75614728	0	0	0	1	0
rs75614766	0	0	0	1	0
rs75615067	0	0	0	1	0
rs75615206	0	0	0	1	0
rs75615229	0	0	0	1	0
rs75615270	0	0	0	1	0
rs75615337	0	0	0	1	0
rs75615406	0	0	0	1	0
rs75615421	0	0	0	1	0
rs75615443	0	0	0	0	1
rs75615519	0	0	0	1	0
rs75615523	0	0	1	0	0
rs75615996	0	0	0	1	0
rs75616080	0	0	1	0	0
rs75616091	0	0	0	1	0
rs75616155	0	0	1	0	0
rs75616307	0	0	0	1	0
rs75616324	0	0	1	0	0
rs75616384	0	0	0	1	0
rs75616484	0	0	1	0	0
rs75616496	0	0	0	1	0
rs75616597	0	0	0	1	0
rs75616616	0	0	1	0	0
rs75616773	0	1	0	0	0
rs75616874	0	0	0	1	0
rs75616938	0	0	0	1	0
rs75616972	0	0	0	1	0
rs75617094	0	0	0	1	0
rs75617137	0	0	0	1	0
rs75617222	0	1	0	0	0
rs75617275	0	0	0	1	0
rs75617334	0	0	0	1	0
rs75617499	1	0	0	0	0
rs75617507	0	0	0	1	0
rs75617519	0	0	0	1	0
rs75617577	0	0	0	1	0
rs75617643	0	1	0	0	0
rs75617660	0	0	0	1	0
rs75617662	0	0	0	1	0
rs75617693	0	0	0	0	1
rs75617695	0	0	0	0	1
rs75617718	0	0	0	1	0
rs75617724	0	1	0	0	0
rs75617745	0	0	1	0	0
rs75617778	0	0	0	1	0
rs75617788	0	1	0	0	0
rs75617851	0	0	0	1	0
rs75617901	0	0	0	1	0
rs75617922	0	0	0	1	0
rs75618003	0	0	0	1	0
rs75618022	0	1	0	0	0
rs75618119	0	1	0	0	0
rs75618193	0	0	0	1	0
rs75618239	0	0	0	1	0
rs75618320	0	0	1	0	0
rs75618395	1	0	0	0	0
rs75618484	0	1	0	0	0
rs75618575	0	0	0	1	0
rs75618621	0	0	0	1	0
rs75618874	0	0	1	0	0
rs75618953	0	0	0	1	0
rs75618986	0	0	0	1	0
rs75619195	0	0	0	1	0
rs75619303	0	0	0	0	1
rs75619425	0	0	1	0	0
rs75619478	0	0	0	1	0
rs75619489	0	0	0	1	0
rs75619512	0	0	0	1	0
rs75619568	0	0	1	0	0
rs75619848	1	0	0	0	0
rs75619869	0	0	0	1	0
rs75619889	0	0	0	1	0
rs75619962	0	0	1	0	0
rs75619967	0	0	0	1	0
rs75619985	0	1	0	0	0
rs75619987	0	0	0	1	0
rs75620035	0	0	1	0	0
rs75620045	0	1	0	0	0
rs75620048	0	0	0	1	0
rs75620082	0	0	0	1	0
rs75620102	0	0	0	1	0
rs75620104	0	0	1	0	0
rs75620251	0	1	0	0	0
rs75620270	0	0	1	0	0
rs75620344	0	0	1	0	0
rs75620538	0	0	1	0	0
rs75620539	0	0	1	0	0
rs75620576	0	0	0	1	0
rs75620721	0	0	0	1	0
rs75620918	0	0	0	1	0
rs75620932	0	0	0	1	0
rs75620964	0	1	0	0	0
rs75621017	0	0	1	0	0
rs75621025	0	0	1	0	0
rs75621088	0	1	0	0	0
rs75621120	0	0	1	0	0
rs75621233	0	0	0	1	0
rs75621245	0	1	0	0	0
rs75621280	0	0	0	1	0
rs75621414	0	0	0	1	0
rs75621538	0	0	0	1	0
rs75621668	0	0	0	1	0
rs75621680	0	0	0	1	0
rs75621793	0	0	0	1	0
rs75621950	0	0	0	1	0
rs75622023	0	0	0	1	0
rs75622198	0	0	0	1	0
rs75622255	0	1	0	0	0
rs75622324	0	0	0	1	0
rs75622394	0	0	0	1	0
rs75622430	0	0	0	1	0
rs75622448	0	0	0	1	0
rs75622575	0	0	0	1	0
rs75622696	0	0	0	1	0
rs75622699	0	0	0	1	0
rs75622707	0	0	0	1	0
rs75622716	0	0	1	0	0
rs75622745	1	0	0	0	0
rs75623637	0	0	0	0	1
rs75623709	1	0	0	0	0
rs75623738	0	0	0	1	0
rs75623954	0	0	0	1	0
rs75624010	0	0	0	1	0
rs75624055	0	0	1	0	0
rs75624236	0	0	0	1	0
rs75624368	0	0	1	0	0
rs75624437	1	0	0	0	0
rs75624564	0	0	0	1	0
rs75624702	0	0	0	1	0
rs75624851	0	0	0	1	0
rs75624953	1	0	0	0	0
rs75624980	1	0	0	0	0
rs75625007	0	0	0	0	1
rs75625083	0	0	0	1	0
rs75625152	0	0	0	1	0
rs75625356	0	0	1	0	0
rs75625585	0	0	0	1	0
rs75625668	0	0	0	1	0
rs75625693	0	0	0	1	0
rs75625856	0	0	0	1	0
rs75625883	1	0	0	0	0
rs75625937	0	0	0	1	0
rs75626161	0	0	1	0	0
rs75626231	0	0	0	1	0
rs75626391	0	1	0	0	0
rs75626463	0	1	0	0	0
rs75626488	0	0	0	1	0
rs75626494	0	0	1	0	0
rs75626507	0	0	0	1	0
rs75626551	0	0	1	0	0
rs75626711	0	0	0	1	0
rs75626753	0	0	0	1	0
rs75626901	0	0	0	1	0
rs75626911	0	0	0	0	1
rs75627069	0	0	0	1	0
rs75627269	0	0	0	0	1
rs75627660	0	0	0	1	0
rs75627720	0	0	1	0	0
rs75627829	0	0	0	1	0
rs75627854	0	0	0	1	0
rs75627855	0	1	0	0	0
rs75628025	0	0	0	1	0
rs75628373	0	0	0	1	0
rs75628693	0	1	0	0	0
rs75628812	0	0	0	1	0
rs75629101	0	0	0	1	0
rs75629302	0	0	0	1	0
rs75629307	0	0	0	1	0
rs75629463	0	1	0	0	0
rs75629505	1	0	0	0	0
rs75629578	0	0	1	0	0
rs75629657	1	0	0	0	0
rs75629719	0	0	1	0	0
rs75629783	0	0	0	1	0
rs75630083	0	0	0	1	0
rs75630125	0	0	0	1	0
rs75630286	0	0	0	0	1
rs75630518	0	0	0	0	1
rs75630586	0	0	0	1	0
rs75630613	0	0	0	1	0
rs75630636	0	0	0	1	0
rs75630728	0	0	1	0	0
rs75630744	0	1	0	0	0
rs75630754	0	0	0	1	0
rs75630905	0	0	0	1	0
rs75631096	1	0	0	0	0
rs75631109	0	0	0	1	0
rs75631283	1	0	0	0	0
rs75631345	0	0	1	0	0
rs75631364	0	0	0	1	0
rs75631387	0	0	0	1	0
rs75631395	0	0	0	1	0
rs75631654	0	0	0	0	1
rs75631671	0	0	0	1	0
rs75631686	0	0	0	1	0
rs75631775	0	0	0	1	0
rs75631799	0	0	0	1	0
rs75631936	0	0	0	1	0
rs75631977	0	1	0	0	0
rs75631999	0	1	0	0	0
rs75632099	0	1	0	0	0
rs75632161	0	0	1	0	0
rs75632179	0	0	0	1	0
rs75632198	0	0	0	1	0
rs75632295	0	0	0	1	0
rs75632336	0	1	0	0	0
rs75632483	1	0	0	0	0
rs75632520	0	0	0	1	0
rs75632540	0	0	0	1	0
rs75632560	0	1	0	0	0
rs75632589	0	0	0	1	0
rs75632736	0	0	0	1	0
rs75632776	0	0	0	1	0
rs75632821	0	0	0	1	0
rs75632932	0	1	0	0	0
rs75633066	0	0	0	1	0
rs75633354	0	0	0	1	0
rs75633587	0	0	0	1	0
rs75633592	0	0	0	1	0
rs75633705	0	0	0	1	0
rs75633766	0	0	1	0	0
rs75633773	0	0	0	1	0
rs75634068	0	0	0	1	0
rs75634116	0	0	0	1	0
rs75634125	0	0	0	1	0
rs75634238	0	0	0	1	0
rs75634300	0	1	0	0	0
rs75634355	0	0	0	1	0
rs75634404	1	0	0	0	0
rs75634448	0	0	0	1	0
rs75634464	0	0	1	0	0
rs75634671	0	0	0	1	0
rs75634706	0	0	0	1	0
rs75634909	0	0	0	1	0
rs75634961	0	0	1	0	0
rs75635096	0	0	1	0	0
rs75635173	0	0	0	1	0
rs75635182	0	0	0	1	0
rs75635281	0	0	0	1	0
rs75635665	0	0	0	1	0
rs75635731	0	0	0	1	0
rs75635807	0	0	0	1	0
rs75635829	0	0	0	1	0
rs75635914	0	0	0	1	0
rs75636040	0	0	0	1	0
rs75636052	0	0	0	1	0
rs75636090	0	0	1	0	0
rs75636122	0	0	0	0	1
rs75636194	0	1	0	0	0
rs75636201	0	0	1	0	0
rs75636260	0	1	0	0	0
rs75636262	0	0	0	1	0
rs75636290	0	0	0	1	0
rs75636299	0	1	0	0	0
rs75636383	0	0	0	1	0
rs75636393	0	0	0	0	1
rs75636406	0	0	0	1	0
rs75636487	0	0	0	1	0
rs75636501	0	0	0	1	0
rs75636609	0	0	0	1	0
rs75636738	0	0	0	1	0
rs75637133	0	0	0	1	0
rs75637138	0	0	0	1	0
rs75637216	0	0	0	1	0
rs75637349	0	0	0	1	0
rs75637353	1	0	0	0	0
rs75637380	0	0	0	1	0
rs75637742	0	0	1	0	0
rs75637757	0	0	0	1	0
rs75637863	0	0	1	0	0
rs75638145	0	0	0	1	0
rs75638183	0	0	0	1	0
rs75638349	0	0	0	1	0
rs75638431	0	0	0	1	0
rs75638445	0	0	0	1	0
rs75638457	0	0	0	1	0
rs75638527	0	0	0	1	0
rs75638532	0	1	0	0	0
rs75638561	0	0	0	1	0
rs75638579	1	0	0	0	0
rs75638617	0	0	0	1	0
rs75638667	0	0	0	1	0
rs75638702	0	0	0	1	0
rs75638756	0	1	0	0	0
rs75638861	0	0	0	1	0
rs75638869	0	0	0	1	0
rs75638929	0	0	0	1	0
rs75638930	0	0	0	1	0
rs75638954	0	0	0	1	0
rs75639041	0	0	0	1	0
rs75639044	0	0	0	1	0
rs75639188	0	1	0	0	0
rs75639294	1	0	0	0	0
rs75639425	0	1	0	0	0
rs75639511	0	0	0	1	0
rs75639669	0	0	0	1	0
rs75639682	0	0	0	1	0
rs75639684	0	0	0	1	0
rs75639882	0	0	0	1	0
rs75639936	0	0	1	0	0
rs75640043	0	0	0	1	0
rs75640235	0	0	1	0	0
rs75640382	0	0	0	1	0
rs75640506	0	0	0	1	0
rs75640831	0	0	0	1	0
rs75640878	0	0	0	1	0
rs75640884	0	0	0	1	0
rs75640911	1	0	0	0	0
rs75641132	0	0	0	1	0
rs75641163	0	0	0	1	0
rs75641322	0	0	0	1	0
rs75641423	0	0	0	0	1
rs75641726	0	0	1	0	0
rs75642138	0	0	0	1	0
rs75642242	0	0	0	1	0
rs75642274	0	0	1	0	0
rs75642287	0	1	0	0	0
rs75642359	0	0	0	1	0
rs75642361	0	1	0	0	0
rs75642370	0	0	0	1	0
rs75642445	0	0	0	0	1
rs75642492	0	0	0	1	0
rs75642699	0	0	0	1	0
rs75642746	0	0	0	1	0
rs75642872	0	0	0	1	0
rs75642950	0	0	0	1	0
rs75643080	0	0	0	1	0
rs75643139	0	0	0	1	0
rs75643251	0	0	0	1	0
rs75643261	0	0	0	1	0
rs75643272	0	0	0	1	0
rs75643378	0	0	0	1	0
rs75643418	0	0	0	1	0
rs75643471	0	0	0	1	0
rs75643550	0	0	1	0	0
rs75643572	1	0	0	0	0
rs75643584	0	0	0	1	0
rs75643607	0	0	0	1	0
rs75643671	0	0	0	1	0
rs75643703	0	0	1	0	0
rs75643760	0	1	0	0	0
rs75643784	1	0	0	0	0
rs75643789	0	0	1	0	0
rs75643792	0	0	0	1	0
rs75643795	0	0	1	0	0
rs75644063	0	0	0	1	0
rs75644171	0	0	0	1	0
rs75644244	0	1	0	0	0
rs75644282	1	0	0	0	0
rs75644398	0	0	0	0	1
rs75644407	0	1	0	0	0
rs75644495	0	0	0	1	0
rs75644717	0	0	0	1	0
rs75644725	0	1	0	0	0
rs75644934	0	0	1	0	0
rs75644995	0	0	0	1	0
rs75645117	0	0	1	0	0
rs75645293	0	1	0	0	0
rs75645375	0	0	0	1	0
rs75645494	0	0	0	0	1
rs75645534	0	0	0	1	0
rs75645849	0	0	0	0	1
rs75646088	0	0	0	1	0
rs75646136	0	0	0	1	0
rs75646144	0	0	1	0	0
rs75646182	1	0	0	0	0
rs75646425	0	0	0	1	0
rs75646782	0	0	0	1	0
rs75646805	0	0	0	1	0
rs75646923	0	0	0	1	0
rs75647013	0	1	0	0	0
rs75647062	0	0	0	0	1
rs75647245	0	1	0	0	0
rs75647271	0	0	0	1	0
rs75647340	0	0	0	1	0
rs75647952	0	0	0	1	0
rs75648087	0	0	0	0	1
rs75648107	0	0	1	0	0
rs75648218	0	0	0	1	0
rs75648311	0	0	1	0	0
rs75648338	0	1	0	0	0
rs75648358	0	0	0	1	0
rs75648402	0	0	0	1	0
rs75648458	0	0	0	1	0
rs75648520	0	0	0	1	0
rs75648943	0	0	0	1	0
rs75649033	0	0	0	1	0
rs75649061	0	0	0	1	0
rs75649204	0	0	0	1	0
rs75649342	0	1	0	0	0
rs75649463	0	0	0	1	0
rs75649538	0	0	1	0	0
rs75649590	0	0	0	1	0
rs75649776	0	0	0	1	0
rs75650290	0	1	0	0	0
rs75650418	0	0	0	1	0
rs75650419	1	0	0	0	0
rs75650494	0	0	0	0	1
rs75650551	0	0	0	1	0
rs75650677	0	0	0	1	0
rs75650764	0	0	0	1	0
rs75650914	1	0	0	0	0
rs75650984	0	0	0	1	0
rs75651113	0	0	0	1	0
rs75651217	0	0	0	1	0
rs75651247	0	0	0	1	0
rs75651399	0	0	1	0	0
rs75651596	0	1	0	0	0
rs75651661	0	0	0	1	0
rs75651956	1	0	0	0	0
rs75651968	1	0	0	0	0
rs75652149	0	1	0	0	0
rs75652621	1	0	0	0	0
rs75652790	0	0	0	1	0
rs75652968	0	0	0	0	1
rs75652980	0	1	0	0	0
rs75653149	0	0	0	1	0
rs75653185	0	0	0	1	0
rs75653209	0	0	0	1	0
rs75653309	0	0	0	1	0
rs75653451	0	0	0	1	0
rs75653479	1	0	0	0	0
rs75653634	0	0	0	0	1
rs75653638	0	0	1	0	0
rs75654000	1	0	0	0	0
rs75654125	0	0	0	1	0
rs75654217	0	0	0	1	0
rs75654248	0	0	1	0	0
rs75654325	0	0	0	1	0
rs75654367	0	0	0	1	0
rs75654373	0	1	0	0	0
rs75654507	0	0	1	0	0
rs75654581	0	0	0	1	0
rs75654632	0	0	0	1	0
rs75654679	0	0	0	1	0
rs75654737	0	0	1	0	0
rs75654753	0	0	0	1	0
rs75654777	0	0	0	1	0
rs75654812	0	0	0	1	0
rs75654877	0	0	0	1	0
rs75655041	0	0	0	1	0
rs75655168	0	0	0	1	0
rs75655194	0	0	0	1	0
rs75655285	0	0	0	1	0
rs75655290	0	0	0	1	0
rs75655344	0	0	0	1	0
rs75655632	0	0	1	0	0
rs75655774	0	1	0	0	0
rs75655992	1	0	0	0	0
rs75656008	0	0	0	1	0
rs75656076	0	1	0	0	0
rs75656087	0	0	0	1	0
rs75656298	1	0	0	0	0
rs75656392	0	0	0	1	0
rs75656473	0	0	0	1	0
rs75656971	0	0	0	1	0
rs75657268	0	0	0	1	0
rs75657698	0	0	0	1	0
rs75657735	0	1	0	0	0
rs75657793	0	0	0	1	0
rs75657922	0	0	0	1	0
rs75658051	0	1	0	0	0
rs75658388	0	0	0	1	0
rs75658509	0	0	0	1	0
rs75658799	0	0	1	0	0
rs75658842	0	0	1	0	0
rs75658916	0	0	0	1	0
rs75658948	0	1	0	0	0
rs75658950	0	0	0	1	0
rs75659090	0	0	0	1	0
rs75659162	0	0	0	1	0
rs75659427	0	0	0	1	0
rs75659486	0	0	1	0	0
rs75659526	0	0	1	0	0
rs75659528	0	0	0	1	0
rs75659533	0	0	0	1	0
rs75659674	1	0	0	0	0
rs75659703	0	0	0	1	0
rs75660022	0	0	0	1	0
rs75660024	0	0	0	0	1
rs75660047	0	0	0	1	0
rs75660394	0	0	0	1	0
rs75660659	0	0	1	0	0
rs75660692	0	0	0	1	0
rs75660779	0	0	0	1	0
rs75660811	0	0	0	1	0
rs75660813	0	0	0	1	0
rs75660843	0	0	0	1	0
rs75661023	0	0	0	1	0
rs75661113	0	0	0	1	0
rs75661150	0	0	0	1	0
rs75661222	0	0	0	1	0
rs75661299	0	0	0	1	0
rs75661304	0	0	0	1	0
rs75661386	0	1	0	0	0
rs75661457	0	0	1	0	0
rs75661463	0	0	0	1	0
rs75661488	1	0	0	0	0
rs75661822	0	0	0	1	0
rs75661971	0	0	1	0	0
rs75662124	0	1	0	0	0
rs75662150	0	1	0	0	0
rs75662154	0	0	0	1	0
rs75662315	0	0	0	1	0
rs75662362	0	0	0	1	0
rs75662479	0	0	0	1	0
rs75662626	0	0	0	1	0
rs75662667	1	0	0	0	0
rs75662782	0	0	1	0	0
rs75662801	0	1	0	0	0
rs75662824	0	1	0	0	0
rs75662902	0	0	0	1	0
rs75663042	0	0	0	1	0
rs75663285	0	0	0	1	0
rs75663419	0	0	0	1	0
rs75663473	0	0	0	1	0
rs75663630	0	0	0	1	0
rs75663656	0	0	0	1	0
rs75663856	0	1	0	0	0
rs75664171	0	0	0	1	0
rs75664246	0	0	0	1	0
rs75664291	0	0	0	1	0
rs75664348	0	1	0	0	0
rs75664466	0	0	0	1	0
rs75664544	0	0	0	1	0
rs75664549	0	0	1	0	0
rs75664581	0	0	0	1	0
rs75664734	0	0	0	1	0
rs75664772	0	0	0	1	0
rs75664777	0	1	0	0	0
rs75665066	0	0	0	1	0
rs75665133	0	0	0	1	0
rs75665308	0	1	0	0	0
rs75665405	0	0	0	1	0
rs75665547	0	0	0	1	0
rs75665592	0	0	0	1	0
rs75665649	0	0	0	1	0
rs75665713	0	1	0	0	0
rs75665725	0	1	0	0	0
rs75665761	0	0	0	0	1
rs75665851	0	0	1	0	0
rs75665886	0	0	1	0	0
rs75665903	0	0	0	1	0
rs75665915	0	0	1	0	0
rs75666025	0	0	0	1	0
rs75666114	0	0	0	0	1
rs75666235	0	0	0	1	0
rs75666548	0	0	0	1	0
rs75666942	0	1	0	0	0
rs75667002	0	0	1	0	0
rs75667093	0	0	0	1	0
rs75667130	0	0	1	0	0
rs75667154	0	0	1	0	0
rs75667274	0	0	0	1	0
rs75667357	0	0	1	0	0
rs75667386	1	0	0	0	0
rs75667543	0	1	0	0	0
rs75667689	0	1	0	0	0
rs75667696	0	0	1	0	0
rs75667766	0	0	0	1	0
rs75667921	0	0	0	1	0
rs75667932	0	0	0	1	0
rs75667939	0	0	0	1	0
rs75667960	0	0	0	1	0
rs75668072	0	0	0	1	0
rs75668286	0	0	0	1	0
rs75668500	0	0	0	1	0
rs75668511	0	0	0	1	0
rs75668643	0	0	0	1	0
rs75669017	0	0	0	1	0
rs75669074	0	0	1	0	0
rs75669230	0	0	0	1	0
rs75669287	0	1	0	0	0
rs75669530	0	0	0	1	0
rs75669562	0	0	0	1	0
rs75669590	0	1	0	0	0
rs75669768	0	0	0	1	0
rs75670038	0	1	0	0	0
rs75670070	0	0	0	1	0
rs75670143	0	0	0	1	0
rs75670219	1	0	0	0	0
rs75670275	1	0	0	0	0
rs75670337	0	0	0	1	0
rs75670453	0	0	0	1	0
rs75670602	0	0	0	1	0
rs75670637	0	0	1	0	0
rs75670662	0	1	0	0	0
rs75670848	0	0	0	1	0
rs75670935	0	0	0	1	0
rs75670952	0	0	0	1	0
rs75671091	0	0	0	1	0
rs75671305	0	1	0	0	0
rs75671312	0	0	0	1	0
rs75671343	0	1	0	0	0
rs75671361	0	0	0	1	0
rs75671435	0	0	0	1	0
rs75671495	0	1	0	0	0
rs75671515	0	0	0	0	1
rs75671650	0	0	0	1	0
rs75671661	0	0	0	1	0
rs75671855	0	0	0	1	0
rs75671901	0	0	0	1	0
rs75671966	0	1	0	0	0
rs75672058	0	1	0	0	0
rs75672102	0	0	0	1	0
rs75672123	0	0	0	1	0
rs75672132	0	0	0	1	0
rs75672140	0	1	0	0	0
rs75672243	0	0	0	1	0
rs75672288	0	0	0	1	0
rs75672369	0	0	0	1	0
rs75672383	0	0	0	1	0
rs75672395	0	0	0	1	0
rs75672446	0	0	0	1	0
rs75672465	1	0	0	0	0
rs75672556	1	0	0	0	0
rs75672594	0	0	1	0	0
rs75672655	0	1	0	0	0
rs75672676	1	0	0	0	0
rs75672693	0	0	0	1	0
rs75672720	0	0	0	1	0
rs75672965	0	0	0	1	0
rs75673034	0	0	1	0	0
rs75673050	0	0	0	1	0
rs75673411	0	0	0	1	0
rs75673480	0	1	0	0	0
rs75673481	1	0	0	0	0
rs75673550	0	0	0	1	0
rs75673554	0	0	0	1	0
rs75673565	0	0	1	0	0
rs75673578	0	0	0	0	1
rs75673607	1	0	0	0	0
rs75673654	0	0	0	1	0
rs75673683	0	0	0	1	0
rs75673815	0	0	0	1	0
rs75674040	0	0	1	0	0
rs75674083	0	0	0	1	0
rs75674139	0	0	0	1	0
rs75674284	0	1	0	0	0
rs75674384	0	0	0	1	0
rs75674435	0	0	0	1	0
rs75674446	0	0	0	1	0
rs75674519	0	0	0	1	0
rs75674568	0	0	0	0	1
rs75674597	0	0	0	1	0
rs75674684	0	0	1	0	0
rs75674775	0	0	0	1	0
rs75674851	0	0	0	1	0
rs75674985	0	0	0	1	0
rs75675125	0	0	1	0	0
rs75675128	0	0	0	1	0
rs75675160	0	0	0	1	0
rs75675466	0	0	0	1	0
rs75675562	0	1	0	0	0
rs75675583	0	0	0	1	0
rs75675591	0	0	0	1	0
rs75675724	0	0	1	0	0
rs75675802	0	0	0	1	0
rs75676126	0	1	0	0	0
rs75676207	0	0	0	1	0
rs75676285	0	0	0	1	0
rs75676378	0	1	0	0	0
rs75676565	0	0	0	1	0
rs75676610	0	0	0	1	0
rs75676647	1	0	0	0	0
rs75676853	0	0	0	1	0
rs75676923	0	0	0	1	0
rs75677191	0	0	1	0	0
rs75677209	0	0	0	1	0
rs75677218	1	0	0	0	0
rs75677337	0	0	0	0	1
rs75677362	0	0	0	1	0
rs75677443	0	0	0	1	0
rs75677495	0	0	0	1	0
rs75677541	0	0	0	1	0
rs75677667	0	0	0	1	0
rs75677783	0	1	0	0	0
rs75677791	0	1	0	0	0
rs75677827	0	0	0	0	1
rs75677829	0	0	1	0	0
rs75677950	0	0	0	1	0
rs75678034	1	0	0	0	0
rs75678083	0	0	0	0	1
rs75678280	0	1	0	0	0
rs75678424	0	0	1	0	0
rs75678497	1	0	0	0	0
rs75678617	0	0	0	1	0
rs75678668	0	0	0	1	0
rs75678763	1	0	0	0	0
rs75678898	0	0	0	1	0
rs75679150	0	0	0	1	0
rs75679248	0	0	0	1	0
rs75679253	1	0	0	0	0
rs75679631	0	0	0	1	0
rs75679656	0	0	0	1	0
rs75679796	0	0	0	1	0
rs75679797	0	0	0	1	0
rs75680025	0	0	0	1	0
rs75680106	0	0	1	0	0
rs75680119	0	0	0	1	0
rs75680586	0	0	0	0	1
rs75680725	0	0	1	0	0
rs75680955	0	0	0	1	0
rs75680961	0	0	0	1	0
rs75681318	0	0	0	0	1
rs75681349	0	0	1	0	0
rs75681424	1	0	0	0	0
rs75681688	0	0	1	0	0
rs75681796	0	0	0	1	0
rs75681829	0	0	0	1	0
rs75681836	0	1	0	0	0
rs75681851	0	0	0	1	0
rs75681972	0	0	1	0	0
rs75682246	1	0	0	0	0
rs75682630	0	0	0	1	0
rs75682658	0	1	0	0	0
rs75682972	0	0	0	1	0
rs75683011	0	0	0	1	0
rs75683100	0	0	0	1	0
rs75683147	0	0	0	1	0
rs75683186	1	0	0	0	0
rs75683266	0	0	0	1	0
rs75683337	0	1	0	0	0
rs75683343	0	0	1	0	0
rs75683509	0	0	0	1	0
rs75683528	1	0	0	0	0
rs75683586	0	0	0	1	0
rs75683979	0	0	1	0	0
rs75684076	0	0	0	1	0
rs75684323	0	0	0	1	0
rs75684348	0	1	0	0	0
rs75684536	0	0	1	0	0
rs75684606	0	0	0	1	0
rs75684666	0	0	0	1	0
rs75684697	0	0	0	0	1
rs75684805	0	0	1	0	0
rs75684831	0	0	1	0	0
rs75685042	0	0	1	0	0
rs75685138	0	0	1	0	0
rs75685190	0	1	0	0	0
rs75685268	0	0	0	1	0
rs75685279	0	1	0	0	0
rs75685390	0	0	0	1	0
rs75685575	0	0	0	1	0
rs75685601	0	0	0	1	0
rs75685633	0	0	0	1	0
rs75685752	0	0	0	1	0
rs75685779	1	0	0	0	0
rs75686028	0	1	0	0	0
rs75686218	0	0	1	0	0
rs75686436	0	0	0	1	0
rs75686457	1	0	0	0	0
rs75686487	0	0	0	1	0
rs75686664	0	0	0	1	0
rs75686910	0	1	0	0	0
rs75686923	0	0	0	1	0
rs75687474	0	1	0	0	0
rs75687489	0	0	0	1	0
rs75687645	0	0	0	1	0
rs75687689	0	0	1	0	0
rs75687703	0	0	0	1	0
rs75687792	1	0	0	0	0
rs75687968	0	0	0	1	0
rs75688134	0	0	1	0	0
rs75688259	0	0	0	1	0
rs75688281	0	0	0	1	0
rs75688306	0	0	0	0	1
rs75688308	1	0	0	0	0
rs75688509	1	0	0	0	0
rs75688600	0	0	0	1	0
rs75688940	0	0	0	1	0
rs75689052	0	1	0	0	0
rs75689085	0	0	0	1	0
rs75689244	0	0	0	0	1
rs75689278	1	0	0	0	0
rs75689329	0	0	0	1	0
rs75689394	0	0	0	1	0
rs75689554	0	0	0	1	0
rs75689614	0	1	0	0	0
rs75689734	0	0	0	1	0
rs75689885	0	0	0	1	0
rs75690101	0	0	0	1	0
rs75690115	0	0	0	1	0
rs75690137	0	0	0	1	0
rs75690195	0	0	0	1	0
rs75690252	1	0	0	0	0
rs75690254	0	0	0	1	0
rs75690538	0	0	0	0	1
rs75690579	0	0	0	1	0
rs75690612	0	0	0	1	0
rs75690664	0	0	0	1	0
rs75690826	0	0	0	1	0
rs75690868	1	0	0	0	0
rs75690910	0	0	0	0	1
rs75691061	0	0	0	1	0
rs75691365	1	0	0	0	0
rs75691480	0	0	0	1	0
rs75691516	0	0	0	1	0
rs75691613	0	0	0	1	0
rs75691667	0	1	0	0	0
rs75691820	0	0	0	1	0
rs75691821	0	0	0	1	0
rs75691835	0	1	0	0	0
rs75691966	0	0	1	0	0
rs75692118	0	0	0	1	0
rs75692182	0	0	0	0	1
rs75692202	0	0	0	1	0
rs75692476	0	0	0	1	0
rs75692583	1	0	0	0	0
rs75692599	0	0	0	1	0
rs75692621	0	0	0	1	0
rs75692632	0	0	0	1	0
rs75692727	0	0	0	1	0
rs75692849	0	0	0	1	0
rs75692951	0	0	0	1	0
rs75693006	0	0	0	1	0
rs75693230	0	0	0	1	0
rs75693272	0	0	0	1	0
rs75693318	0	0	0	1	0
rs75693361	0	0	0	1	0
rs75693438	0	0	0	1	0
rs75693544	0	0	0	1	0
rs75693715	1	0	0	0	0
rs75693777	0	0	0	1	0
rs75693782	0	0	0	1	0
rs75693815	0	0	0	1	0
rs75693820	0	0	0	1	0
rs75693861	0	0	0	1	0
rs75693875	0	0	0	1	0
rs75693952	0	0	0	1	0
rs75694158	0	1	0	0	0
rs75694274	0	1	0	0	0
rs75694287	0	1	0	0	0
rs75694309	0	0	1	0	0
rs75694366	0	0	0	1	0
rs75694375	1	0	0	0	0
rs75694409	0	0	0	1	0
rs75694418	0	0	0	1	0
rs75694579	0	1	0	0	0
rs75694591	0	1	0	0	0
rs75694611	0	0	0	1	0
rs75694677	0	0	0	0	1
rs75694757	0	0	1	0	0
rs75694778	0	0	0	0	1
rs75694829	0	0	0	1	0
rs75695199	0	0	0	1	0
rs75695239	0	0	0	1	0
rs75695333	0	0	0	1	0
rs75695348	0	1	0	0	0
rs75695435	0	0	0	1	0
rs75695558	0	1	0	0	0
rs75695571	0	0	0	1	0
rs75695573	0	0	0	1	0
rs75695731	0	0	0	1	0
rs75696055	1	0	0	0	0
rs75696073	0	0	1	0	0
rs75696110	0	0	0	1	0
rs75696159	0	0	0	1	0
rs75696249	0	0	0	1	0
rs75696290	0	0	1	0	0
rs75696296	0	0	0	1	0
rs75696337	0	0	0	1	0
rs75696547	1	0	0	0	0
rs75696709	0	0	0	1	0
rs75696805	0	0	0	1	0
rs75696806	0	1	0	0	0
rs75696886	1	0	0	0	0
rs75697030	0	0	0	1	0
rs75697049	1	0	0	0	0
rs75697191	0	0	0	1	0
rs75697201	1	0	0	0	0
rs75697371	0	0	0	0	1
rs75697605	0	0	0	0	1
rs75697688	0	1	0	0	0
rs75697711	0	0	0	1	0
rs75697736	0	0	0	1	0
rs75697875	0	0	0	1	0
rs75698130	0	0	1	0	0
rs75698218	0	0	0	1	0
rs75698332	0	0	0	1	0
rs75698445	0	0	1	0	0
rs75698473	0	0	0	1	0
rs75698651	0	0	0	1	0
rs75698911	0	0	1	0	0
rs75699297	0	0	0	1	0
rs75699770	0	0	0	1	0
rs75699931	1	0	0	0	0
rs75700046	0	0	1	0	0
rs75700224	0	0	0	1	0
rs75700230	0	0	0	1	0
rs75700339	0	0	0	1	0
rs75700370	0	0	0	1	0
rs75700434	0	0	0	1	0
rs75700538	0	0	1	0	0
rs75700691	1	0	0	0	0
rs75700712	0	1	0	0	0
rs75700720	0	0	0	1	0
rs75700729	0	0	0	1	0
rs75700739	0	0	0	1	0
rs75700740	0	1	0	0	0
rs75700771	1	0	0	0	0
rs75700780	0	0	0	1	0
rs75700839	0	0	0	1	0
rs75701180	1	0	0	0	0
rs75701263	0	1	0	0	0
rs75701347	0	0	0	1	0
rs75701462	0	0	1	0	0
rs75701579	0	0	0	1	0
rs75701676	0	0	0	1	0
rs75701779	0	0	0	1	0
rs75701798	0	0	0	1	0
rs75701909	0	0	0	1	0
rs75701960	0	0	0	1	0
rs75701961	0	0	0	1	0
rs75702321	0	0	0	1	0
rs75702463	0	0	0	1	0
rs75702544	0	0	0	1	0
rs75702670	0	0	0	1	0
rs75702687	0	0	0	1	0
rs75702776	0	0	0	1	0
rs75702953	0	1	0	0	0
rs75703039	0	0	1	0	0
rs75703145	0	0	0	0	1
rs75703436	0	0	0	1	0
rs75703490	0	0	0	1	0
rs75703574	0	0	0	1	0
rs75703616	0	0	0	1	0
rs75703639	0	0	0	1	0
rs75703641	1	0	0	0	0
rs75703852	0	0	0	1	0
rs75703872	0	0	0	1	0
rs75703910	0	1	0	0	0
rs75704068	0	0	0	1	0
rs75704311	0	0	0	1	0
rs75704354	0	0	0	1	0
rs75704360	0	0	0	1	0
rs75704416	0	1	0	0	0
rs75704519	0	0	1	0	0
rs75704521	0	0	0	1	0
rs75704710	0	0	1	0	0
rs75704787	0	0	0	1	0
rs75705069	0	0	0	1	0
rs75705170	1	0	0	0	0
rs75705213	1	0	0	0	0
rs75705241	0	0	0	1	0
rs75705330	1	0	0	0	0
rs75705714	0	0	1	0	0
rs75705960	0	0	0	1	0
rs75706055	0	0	0	1	0
rs75706189	0	0	1	0	0
rs75706277	0	0	0	1	0
rs75706303	0	0	0	1	0
rs75706344	1	0	0	0	0
rs75706729	0	0	1	0	0
rs75706733	0	0	0	1	0
rs75707322	0	0	0	1	0
rs75707639	0	0	0	1	0
rs75707956	0	1	0	0	0
rs75708060	0	0	1	0	0
rs75708209	0	0	0	1	0
rs75708270	0	0	0	1	0
rs75708351	0	0	0	1	0
rs75708487	0	1	0	0	0
rs75708567	0	0	0	1	0
rs75708598	0	0	0	1	0
rs75708732	1	0	0	0	0
rs75708868	0	0	0	1	0
rs75709303	0	0	0	1	0
rs75709321	0	0	0	1	0
rs75709404	0	0	0	0	1
rs75709417	0	0	0	0	1
rs75709740	0	1	0	0	0
rs75709773	0	0	0	1	0
rs75709861	0	1	0	0	0
rs75709864	0	1	0	0	0
rs75709949	0	0	1	0	0
rs75710264	0	0	0	1	0
rs75710276	0	0	0	1	0
rs75710409	1	0	0	0	0
rs75710447	0	0	0	1	0
rs75710529	0	0	0	0	1
rs75710591	0	0	0	1	0
rs75710648	0	1	0	0	0
rs75711413	0	0	1	0	0
rs75711419	0	0	0	0	1
rs75711684	0	1	0	0	0
rs75711918	0	0	0	0	1
rs75711919	0	0	0	1	0
rs75712024	0	0	0	1	0
rs75712036	0	0	0	1	0
rs75712246	0	0	0	1	0
rs75712393	0	1	0	0	0
rs75712446	0	0	1	0	0
rs75712526	0	0	0	1	0
rs75712567	0	0	1	0	0
rs75712619	0	0	0	1	0
rs75712620	0	0	0	1	0
rs75712637	0	0	0	0	1
rs75712639	0	0	0	1	0
rs75713162	0	0	1	0	0
rs75713187	0	0	0	1	0
rs75713246	0	1	0	0	0
rs75713394	0	0	1	0	0
rs75713621	0	0	0	1	0
rs75713639	0	0	0	1	0
rs75713647	0	0	1	0	0
rs75713837	0	0	0	1	0
rs75713915	0	0	1	0	0
rs75713965	1	0	0	0	0
rs75713968	0	0	0	1	0
rs75713974	0	0	0	1	0
rs75713976	0	0	0	1	0
rs75714022	0	0	0	1	0
rs75714037	0	1	0	0	0
rs75714249	0	0	0	1	0
rs75714269	0	0	0	1	0
rs75714511	0	0	0	1	0
rs75714543	0	0	0	1	0
rs75714556	0	0	0	1	0
rs75714560	0	1	0	0	0
rs75714746	0	0	1	0	0
rs75714944	0	0	0	1	0
rs75715025	0	0	0	1	0
rs75715045	0	0	0	1	0
rs75715053	0	0	0	1	0
rs75715128	0	0	0	1	0
rs75715386	0	0	0	1	0
rs75715491	0	0	0	1	0
rs75715534	0	0	0	0	1
rs75716078	0	1	0	0	0
rs75716189	0	0	0	1	0
rs75716203	0	0	0	1	0
rs75716255	0	0	0	1	0
rs75716376	0	0	0	1	0
rs75716493	0	0	0	1	0
rs75716622	0	1	0	0	0
rs75716718	0	0	1	0	0
rs75716802	0	0	0	1	0
rs75716841	0	0	0	1	0
rs75717581	0	0	1	0	0
rs75717644	0	0	0	1	0
rs75717731	0	0	0	1	0
rs75717946	0	1	0	0	0
rs75718097	0	0	0	0	1
rs75718101	0	0	0	1	0
rs75718176	0	1	0	0	0
rs75718371	0	0	0	1	0
rs75718472	0	0	0	1	0
rs75718525	0	0	0	0	1
rs75718749	0	0	0	0	1
rs75718785	0	0	0	1	0
rs75718840	0	0	0	1	0
rs75718904	0	0	0	1	0
rs75718947	0	0	0	1	0
rs75719086	0	0	0	1	0
rs75719186	0	0	0	0	1
rs75719196	0	0	0	1	0
rs75719217	0	0	0	1	0
rs75719250	0	0	0	1	0
rs75719290	0	0	0	1	0
rs75719407	0	0	0	1	0
rs75719685	0	0	0	1	0
rs75719744	0	0	0	1	0
rs75719855	0	0	0	1	0
rs75720017	0	0	0	1	0
rs75720048	0	1	0	0	0
rs75720049	0	0	0	1	0
rs75720318	0	0	0	1	0
rs75720489	0	0	0	1	0
rs75720496	0	0	1	0	0
rs75720722	0	0	1	0	0
rs75720804	0	0	0	1	0
rs75721009	0	1	0	0	0
rs75721156	0	0	0	1	0
rs75721225	1	0	0	0	0
rs75721474	0	0	0	1	0
rs75721571	0	0	0	1	0
rs75721918	1	0	0	0	0
rs75721963	0	0	0	0	1
rs75722084	0	0	0	1	0
rs75722197	0	0	0	1	0
rs75722245	0	0	1	0	0
rs75722355	0	0	0	0	1
rs75722470	0	0	0	1	0
rs75722486	0	0	0	1	0
rs75722529	0	0	0	1	0
rs75722697	1	0	0	0	0
rs75722727	0	0	0	1	0
rs75722792	0	0	0	1	0
rs75723154	0	1	0	0	0
rs75723348	0	0	0	0	1
rs75723458	0	0	0	1	0
rs75723759	0	0	0	1	0
rs75723836	0	0	0	1	0
rs75723864	0	1	0	0	0
rs75724167	0	0	1	0	0
rs75724251	0	0	0	0	1
rs75724278	0	0	0	1	0
rs75724406	0	0	0	1	0
rs75724419	0	0	0	1	0
rs75724439	0	0	0	1	0
rs75724473	0	0	0	1	0
rs75724488	0	0	0	1	0
rs75724517	0	0	0	1	0
rs75724521	0	0	0	1	0
rs75724604	0	0	0	1	0
rs75724616	0	0	1	0	0
rs75724700	0	0	0	1	0
rs75724733	0	0	1	0	0
rs75724734	0	0	0	1	0
rs75725026	0	0	0	1	0
rs75725035	0	0	0	1	0
rs75725129	0	0	0	1	0
rs75725179	0	0	1	0	0
rs75725186	0	1	0	0	0
rs75725424	0	0	0	1	0
rs75725524	0	0	0	1	0
rs75725542	0	0	0	1	0
rs75725662	0	0	0	1	0
rs75725700	0	0	1	0	0
rs75725833	0	0	0	1	0
rs75725904	0	0	0	1	0
rs75726099	0	0	0	1	0
rs75726225	0	0	0	1	0
rs75726361	0	0	0	1	0
rs75726506	0	0	0	1	0
rs75726614	0	0	1	0	0
rs75726659	0	1	0	0	0
rs75726802	0	0	0	1	0
rs75726889	0	0	0	1	0
rs75727158	0	0	1	0	0
rs75727231	0	0	0	1	0
rs75727427	0	1	0	0	0
rs75727442	1	0	0	0	0
rs75727481	0	0	0	1	0
rs75727510	0	0	1	0	0
rs75727571	0	0	0	1	0
rs75727669	0	0	1	0	0
rs75727717	0	0	0	1	0
rs75727829	0	0	0	1	0
rs75728141	0	0	1	0	0
rs75728310	0	0	0	1	0
rs75728385	0	0	0	1	0
rs75728648	0	1	0	0	0
rs75728892	0	0	0	1	0
rs75728997	0	0	0	1	0
rs75729070	0	1	0	0	0
rs75729189	0	0	0	1	0
rs75729372	0	0	0	1	0
rs75729386	0	0	0	1	0
rs75729490	0	0	0	1	0
rs75729501	0	0	1	0	0
rs75729677	0	0	0	1	0
rs75729710	0	0	0	1	0
rs75730061	0	0	0	1	0
rs75730092	0	0	0	1	0
rs75730120	0	0	0	0	1
rs75730178	0	1	0	0	0
rs75730237	0	0	0	1	0
rs75730259	0	0	0	1	0
rs75730309	0	0	1	0	0
rs75730360	0	0	0	1	0
rs75730485	1	0	0	0	0
rs75730637	0	0	0	1	0
rs75730709	0	0	0	1	0
rs75731110	0	1	0	0	0
rs75731135	0	0	0	1	0
rs75731178	0	0	0	1	0
rs75731322	0	0	0	1	0
rs75731348	0	0	0	1	0
rs75731445	1	0	0	0	0
rs75731466	0	0	0	1	0
rs75731597	0	1	0	0	0
rs75731735	0	0	0	1	0
rs75731805	0	0	0	1	0
rs75731851	1	0	0	0	0
rs75731940	0	0	0	1	0
rs75732038	0	0	0	1	0
rs75732040	0	0	0	1	0
rs75732170	0	0	0	1	0
rs75732177	0	0	1	0	0
rs75732297	0	0	0	1	0
rs75732302	0	0	0	1	0
rs75732374	0	0	0	1	0
rs75732408	0	0	0	0	1
rs75732428	1	0	0	0	0
rs75732564	0	0	0	1	0
rs75732597	0	0	0	1	0
rs75732615	0	0	0	1	0
rs75732854	1	0	0	0	0
rs75732923	0	0	0	1	0
rs75733050	0	0	0	1	0
rs75733274	0	0	0	1	0
rs75733419	0	0	1	0	0
rs75733885	0	0	0	1	0
rs75734044	0	0	0	1	0
rs75734058	0	0	0	1	0
rs75734069	0	0	0	1	0
rs75734233	0	0	0	1	0
rs75734305	0	0	0	1	0
rs75734402	0	0	0	1	0
rs75734523	0	1	0	0	0
rs75734570	0	0	1	0	0
rs75734587	0	0	0	1	0
rs75734621	0	0	0	1	0
rs75734753	0	0	1	0	0
rs75734790	0	0	0	1	0
rs75734900	0	1	0	0	0
rs75735011	0	0	0	1	0
rs75735020	0	0	0	1	0
rs75735048	0	1	0	0	0
rs75735105	0	0	0	1	0
rs75735409	0	0	0	1	0
rs75735434	0	0	0	1	0
rs75735499	0	0	0	1	0
rs75735552	0	0	0	1	0
rs75735715	0	0	0	1	0
rs75735964	0	0	0	0	1
rs75735975	0	1	0	0	0
rs75736021	0	0	0	1	0
rs75736073	0	0	0	1	0
rs75736120	0	0	0	1	0
rs75736224	1	0	0	0	0
rs75736321	0	0	0	1	0
rs75736386	0	0	0	1	0
rs75736432	0	0	0	1	0
rs75736577	0	0	0	1	0
rs75736746	0	0	0	1	0
rs75736787	0	0	0	1	0
rs75736828	0	0	1	0	0
rs75737031	0	0	0	1	0
rs75737059	0	0	0	0	1
rs75737075	0	0	0	1	0
rs75737114	0	1	0	0	0
rs75737132	0	0	0	1	0
rs75737219	0	0	0	1	0
rs75737283	0	0	0	1	0
rs75737334	0	0	0	1	0
rs75737352	0	0	0	1	0
rs75737439	0	0	0	1	0
rs75737520	0	0	0	1	0
rs75737544	0	0	0	1	0
rs75737595	0	0	0	1	0
rs75737626	0	0	0	1	0
rs75737833	0	0	0	1	0
rs75737966	0	1	0	0	0
rs75737978	0	0	0	1	0
rs75738005	0	0	0	1	0
rs75738104	0	0	0	1	0
rs75738153	0	0	0	1	0
rs75738180	0	0	0	1	0
rs75738236	0	0	0	1	0
rs75738617	0	0	0	1	0
rs75738626	0	0	1	0	0
rs75738759	0	1	0	0	0
rs75738844	0	0	0	1	0
rs75739015	0	0	0	1	0
rs75739129	0	0	0	0	1
rs75739150	0	0	0	1	0
rs75739297	0	0	0	1	0
rs75739345	0	0	0	1	0
rs75739592	0	0	0	1	0
rs75739761	0	0	0	1	0
rs75739897	0	0	0	0	1
rs75739971	1	0	0	0	0
rs75740004	0	1	0	0	0
rs75740132	0	0	0	1	0
rs75740279	0	0	0	1	0
rs75740288	1	0	0	0	0
rs75740346	0	0	0	1	0
rs75740956	0	0	1	0	0
rs75741111	0	0	1	0	0
rs75741150	0	0	0	0	1
rs75741227	0	0	0	1	0
rs75741240	0	0	0	1	0
rs75741658	0	0	0	1	0
rs75741689	1	0	0	0	0
rs75741748	0	0	0	1	0
rs75741769	0	0	1	0	0
rs75741796	0	0	0	1	0
rs75742056	0	0	1	0	0
rs75742124	1	0	0	0	0
rs75742596	0	1	0	0	0
rs75742788	0	0	0	1	0
rs75742816	0	0	1	0	0
rs75742842	0	0	0	1	0
rs75742979	0	0	0	0	1
rs75742991	0	0	0	1	0
rs75742992	0	0	0	1	0
rs75743031	0	0	0	1	0
rs75743139	0	0	0	1	0
rs75743169	1	0	0	0	0
rs75743211	0	1	0	0	0
rs75743229	0	0	1	0	0
rs75743521	0	0	0	1	0
rs75743649	0	0	0	1	0
rs75743903	0	0	0	1	0
rs75744017	0	0	0	1	0
rs75744021	0	0	0	0	1
rs75744068	0	0	1	0	0
rs75744079	0	0	0	1	0
rs75744097	0	0	0	1	0
rs75744290	0	0	0	1	0
rs75744398	0	0	0	1	0
rs75744571	0	0	1	0	0
rs75744630	0	0	0	1	0
rs75744662	1	0	0	0	0
rs75744684	0	0	0	1	0
rs75744729	1	0	0	0	0
rs75744791	0	0	1	0	0
rs75744856	0	0	1	0	0
rs75745071	0	0	0	1	0
rs75745101	0	0	0	1	0
rs75745227	0	0	0	1	0
rs75745258	0	0	0	1	0
rs75745349	1	0	0	0	0
rs75745494	1	0	0	0	0
rs75745521	0	0	0	0	1
rs75745570	0	0	0	1	0
rs75745889	0	0	1	0	0
rs75746025	0	0	0	1	0
rs75746206	0	1	0	0	0
rs75746245	0	0	0	1	0
rs75746351	0	0	0	1	0
rs75746420	0	0	0	1	0
rs75746762	0	0	1	0	0
rs75746770	0	0	1	0	0
rs75746798	0	0	0	1	0
rs75746811	0	0	0	1	0
rs75746842	0	0	0	1	0
rs75746864	0	0	1	0	0
rs75746941	0	0	0	1	0
rs75747099	0	0	0	1	0
rs75747155	0	0	0	1	0
rs75747211	0	0	0	1	0
rs75747271	0	0	0	1	0
rs75747353	0	0	0	1	0
rs75747420	0	1	0	0	0
rs75747518	0	0	0	1	0
rs75747777	0	0	0	1	0
rs75747788	0	0	0	1	0
rs75747936	0	0	1	0	0
rs75747997	0	0	1	0	0
rs75747999	0	0	0	1	0
rs75748221	0	0	0	1	0
rs75748332	0	0	0	0	1
rs75748626	0	0	1	0	0
rs75748652	0	0	0	1	0
rs75748695	0	0	0	1	0
rs75748723	0	1	0	0	0
rs75748817	0	0	0	1	0
rs75748973	0	0	0	1	0
rs75749021	0	0	0	1	0
rs75749028	1	0	0	0	0
rs75749140	0	0	0	1	0
rs75749173	0	0	0	1	0
rs75749292	0	0	1	0	0
rs75749368	0	0	0	1	0
rs75749376	0	0	0	1	0
rs75749622	0	0	0	1	0
rs75749765	1	0	0	0	0
rs75749909	0	0	0	1	0
rs75750038	1	0	0	0	0
rs75750177	0	0	0	1	0
rs75750251	0	1	0	0	0
rs75750478	0	0	0	1	0
rs75750490	0	0	0	1	0
rs75750531	0	0	0	1	0
rs75750540	0	0	1	0	0
rs75750619	0	0	1	0	0
rs75750786	0	0	0	1	0
rs75750902	0	0	0	1	0
rs75750960	0	0	0	1	0
rs75750963	0	0	0	1	0
rs75751122	0	0	0	1	0
rs75751179	0	1	0	0	0
rs75751283	0	0	0	1	0
rs75751307	0	0	0	1	0
rs75751345	0	0	0	1	0
rs75751361	0	1	0	0	0
rs75751429	0	0	0	1	0
rs75751462	0	0	0	1	0
rs75751468	0	0	0	1	0
rs75751804	0	0	1	0	0
rs75751998	0	0	0	1	0
rs75752007	0	0	0	1	0
rs75752171	0	0	0	1	0
rs75752229	0	0	1	0	0
rs75752240	0	0	0	1	0
rs75752320	0	1	0	0	0
rs75752344	0	0	0	1	0
rs75752510	0	0	0	1	0
rs75752524	0	0	0	1	0
rs75752564	0	0	0	1	0
rs75752620	1	0	0	0	0
rs75752757	0	1	0	0	0
rs75752977	1	0	0	0	0
rs75753120	0	0	0	1	0
rs75753261	0	0	0	1	0
rs75753286	0	0	0	1	0
rs75753315	0	0	0	1	0
rs75753353	0	0	0	1	0
rs75753533	1	0	0	0	0
rs75753559	1	0	0	0	0
rs75753602	0	0	0	1	0
rs75753793	0	0	0	1	0
rs75753984	0	0	0	1	0
rs75754100	0	0	0	1	0
rs75754154	0	0	0	1	0
rs75754365	0	0	0	1	0
rs75754370	0	0	1	0	0
rs75754460	1	0	0	0	0
rs75754694	0	0	0	1	0
rs75755200	0	0	0	1	0
rs75755214	0	0	0	1	0
rs75755513	0	0	1	0	0
rs75755599	1	0	0	0	0
rs75755600	0	0	0	1	0
rs75755693	0	0	0	1	0
rs75755774	0	0	1	0	0
rs75755935	0	1	0	0	0
rs75755957	0	0	0	1	0
rs75756193	0	0	0	1	0
rs75756209	0	0	0	1	0
rs75756247	0	0	1	0	0
rs75756255	0	0	0	1	0
rs75756264	0	0	0	1	0
rs75756361	0	0	1	0	0
rs75756430	0	0	0	1	0
rs75756452	0	1	0	0	0
rs75756457	0	0	0	1	0
rs75756458	0	0	0	1	0
rs75756464	0	1	0	0	0
rs75756476	0	0	0	1	0
rs75756553	0	0	0	1	0
rs75756595	0	0	0	1	0
rs75756734	0	0	0	1	0
rs75756790	0	1	0	0	0
rs75757274	0	1	0	0	0
rs75757609	0	0	0	1	0
rs75757626	0	0	1	0	0
rs75757654	0	1	0	0	0
rs75757684	0	1	0	0	0
rs75757688	0	1	0	0	0
rs75757768	0	0	0	0	1
rs75757860	0	0	1	0	0
rs75758093	0	0	1	0	0
rs75758173	0	0	0	1	0
rs75758204	0	0	0	1	0
rs75758688	0	0	0	1	0
rs75758739	0	0	0	1	0
rs75758748	0	0	0	0	1
rs75758836	0	0	0	1	0
rs75758850	0	0	0	1	0
rs75758972	0	0	0	0	1
rs75759008	0	0	0	1	0
rs75759052	0	1	0	0	0
rs75759194	0	0	0	1	0
rs75759220	0	0	0	1	0
rs75759299	0	0	0	1	0
rs75759327	0	0	0	1	0
rs75759446	0	0	0	1	0
rs75759463	0	0	0	1	0
rs75759470	0	0	1	0	0
rs75759647	0	0	0	1	0
rs75759704	0	0	0	1	0
rs75759830	0	0	0	1	0
rs75759862	0	0	1	0	0
rs75759960	0	0	1	0	0
rs75760055	0	0	0	1	0
rs75760073	0	0	0	1	0
rs75760111	0	0	0	1	0
rs75760202	0	0	0	1	0
rs75760304	0	0	0	1	0
rs75760408	0	0	1	0	0
rs75760430	0	0	0	1	0
rs75760454	0	0	0	1	0
rs75760574	0	0	0	1	0
rs75760603	0	0	0	1	0
rs75760731	0	0	0	1	0
rs75760732	0	0	0	1	0
rs75760949	0	0	0	1	0
rs75760999	0	0	0	1	0
rs75761090	0	0	0	1	0
rs75761264	0	0	0	1	0
rs75761375	0	0	0	1	0
rs75761524	0	0	0	1	0
rs75761538	0	0	0	1	0
rs75761605	0	0	0	1	0
rs75761719	0	0	0	1	0
rs75761833	0	0	0	1	0
rs75761907	0	0	1	0	0
rs75762009	0	0	0	1	0
rs75762187	0	0	0	1	0
rs75762202	0	0	0	1	0
rs75762203	0	0	0	1	0
rs75762636	0	0	0	1	0
rs75762641	0	0	0	1	0
rs75762656	0	0	0	1	0
rs75762735	0	0	0	0	1
rs75762745	0	0	0	1	0
rs75762757	0	0	0	1	0
rs75762760	0	0	1	0	0
rs75762819	0	0	0	1	0
rs75762977	0	0	0	1	0
rs75762999	0	1	0	0	0
rs75763116	0	0	0	1	0
rs75763127	0	0	0	1	0
rs75763180	0	0	0	0	1
rs75763183	0	1	0	0	0
rs75763242	0	1	0	0	0
rs75763260	0	1	0	0	0
rs75763434	0	0	0	1	0
rs75763833	0	0	0	1	0
rs75763994	0	0	0	1	0
rs75764054	0	0	0	1	0
rs75764292	0	0	0	1	0
rs75764309	0	0	0	1	0
rs75764319	0	0	0	1	0
rs75764485	0	0	1	0	0
rs75764500	0	0	0	1	0
rs75764515	0	0	0	1	0
rs75764529	0	1	0	0	0
rs75764565	0	0	0	1	0
rs75764644	0	0	0	0	1
rs75764996	0	0	0	1	0
rs75765071	0	0	0	1	0
rs75765082	0	0	0	1	0
rs75765109	0	1	0	0	0
rs75765146	0	0	0	1	0
rs75765171	0	0	0	1	0
rs75765219	0	0	0	1	0
rs75765232	1	0	0	0	0
rs75765618	0	1	0	0	0
rs75765821	0	0	1	0	0
rs75765880	0	0	0	1	0
rs75766272	0	1	0	0	0
rs75766288	0	0	0	1	0
rs75766437	0	0	0	1	0
rs75766550	0	0	0	1	0
rs75766700	0	0	0	1	0
rs75766816	0	0	0	1	0
rs75766943	1	0	0	0	0
rs75766966	0	0	0	1	0
rs75767002	0	0	0	1	0
rs75767302	0	0	0	0	1
rs75767445	0	0	1	0	0
rs75767639	0	0	0	1	0
rs75767676	0	0	1	0	0
rs75767743	0	0	1	0	0
rs75767837	0	0	1	0	0
rs75767838	0	0	0	1	0
rs75767900	0	0	0	1	0
rs75767916	0	0	0	1	0
rs75768182	0	0	0	1	0
rs75768200	0	0	0	1	0
rs75768256	0	1	0	0	0
rs75768458	0	0	0	1	0
rs75768653	0	0	0	1	0
rs75768654	0	0	0	1	0
rs75768716	0	0	0	1	0
rs75768819	0	0	0	1	0
rs75768936	0	0	0	1	0
rs75769046	0	0	1	0	0
rs75769167	0	0	0	1	0
rs75769290	0	0	0	1	0
rs75769397	0	0	0	1	0
rs75769419	0	0	1	0	0
rs75769448	0	0	0	1	0
rs75769468	0	0	0	1	0
rs75769484	1	0	0	0	0
rs75769553	0	0	0	1	0
rs75769597	0	1	0	0	0
rs75769728	0	1	0	0	0
rs75769978	0	0	0	1	0
rs75769984	0	0	0	1	0
rs75770000	0	0	0	1	0
rs75770134	0	0	0	1	0
rs75770199	0	0	1	0	0
rs75770200	0	0	0	1	0
rs75770501	0	0	0	1	0
rs75770601	0	0	0	1	0
rs75770734	0	0	0	1	0
rs75770786	0	0	1	0	0
rs75770808	0	0	0	1	0
rs75771029	0	0	1	0	0
rs75771218	0	0	0	1	0
rs75771833	0	0	0	1	0
rs75772057	1	0	0	0	0
rs75772152	0	0	0	1	0
rs75772201	0	0	0	1	0
rs75772394	0	1	0	0	0
rs75772406	0	0	0	1	0
rs75772464	0	1	0	0	0
rs75772934	0	0	0	1	0
rs75772941	0	0	0	1	0
rs75772982	1	0	0	0	0
rs75773023	0	1	0	0	0
rs75773064	0	1	0	0	0
rs75773111	0	0	0	1	0
rs75773125	0	0	0	1	0
rs75773273	0	0	0	1	0
rs75773301	0	0	0	1	0
rs75773401	0	0	0	1	0
rs75773536	0	0	0	1	0
rs75773642	0	0	1	0	0
rs75773842	0	0	0	1	0
rs75773875	0	0	0	1	0
rs75773947	0	0	0	1	0
rs75773988	0	0	0	1	0
rs75774202	0	0	0	1	0
rs75774559	1	0	0	0	0
rs75774591	0	0	0	1	0
rs75774647	0	0	0	1	0
rs75774684	0	0	0	1	0
rs75774840	0	0	0	1	0
rs75774880	0	0	0	1	0
rs75774931	0	0	0	1	0
rs75774952	0	0	0	1	0
rs75774993	0	0	0	1	0
rs75775094	0	0	1	0	0
rs75775291	0	0	0	1	0
rs75775346	0	0	0	1	0
rs75775402	0	0	1	0	0
rs75775640	1	0	0	0	0
rs75775832	0	0	0	0	1
rs75775839	0	0	0	1	0
rs75775874	0	0	0	1	0
rs75775957	1	0	0	0	0
rs75775987	1	0	0	0	0
rs75776007	0	1	0	0	0
rs75776386	0	0	0	1	0
rs75776420	0	1	0	0	0
rs75776560	0	0	0	1	0
rs75776623	0	0	0	1	0
rs75776695	0	0	0	1	0
rs75776774	0	0	0	1	0
rs75776854	0	0	0	1	0
rs75776973	0	0	0	1	0
rs75776994	0	0	0	1	0
rs75777123	0	0	0	1	0
rs75777203	0	0	0	1	0
rs75777234	0	0	0	1	0
rs75777678	0	0	0	1	0
rs75777969	0	1	0	0	0
rs75777976	0	0	0	1	0
rs75778010	0	0	0	1	0
rs75778410	0	0	0	1	0
rs75778532	0	0	0	1	0
rs75778619	0	0	1	0	0
rs75778944	0	0	0	1	0
rs75779144	1	0	0	0	0
rs75779179	0	0	0	1	0
rs75779268	0	0	0	1	0
rs75779471	0	0	0	1	0
rs75779477	0	0	0	1	0
rs75779589	0	1	0	0	0
rs75779605	0	0	0	1	0
rs75779637	0	0	1	0	0
rs75779690	0	0	0	1	0
rs75780130	0	0	0	1	0
rs75780193	0	0	1	0	0
rs75780197	0	0	0	0	1
rs75780247	0	0	0	1	0
rs75780248	0	0	0	1	0
rs75780302	0	0	0	1	0
rs75780404	0	0	0	1	0
rs75780406	0	0	0	1	0
rs75780431	0	0	1	0	0
rs75780455	0	0	1	0	0
rs75780646	0	1	0	0	0
rs75780684	0	0	0	1	0
rs75780741	0	0	0	1	0
rs75780776	0	0	0	1	0
rs75781020	1	0	0	0	0
rs75781049	0	0	0	1	0
rs75781067	0	0	0	0	1
rs75781082	0	0	0	1	0
rs75781093	0	1	0	0	0
rs75781101	0	0	0	1	0
rs75781154	0	0	0	1	0
rs75781198	0	0	0	1	0
rs75781265	0	0	0	1	0
rs75781423	0	0	0	1	0
rs75781713	1	0	0	0	0
rs75781801	1	0	0	0	0
rs75781807	0	0	1	0	0
rs75781828	0	0	0	1	0
rs75781902	0	0	0	0	1
rs75781920	0	0	0	1	0
rs75781921	0	0	1	0	0
rs75782087	0	0	1	0	0
rs75782114	0	0	1	0	0
rs75782210	0	0	0	1	0
rs75782263	1	0	0	0	0
rs75782497	0	0	0	1	0
rs75782577	0	0	0	1	0
rs75782581	0	0	0	1	0
rs75782708	0	0	0	1	0
rs75782736	0	0	0	1	0
rs75782790	0	0	0	1	0
rs75782811	0	0	0	1	0
rs75783043	0	0	0	1	0
rs75783176	0	0	1	0	0
rs75783257	0	0	0	1	0
rs75783314	0	0	0	1	0
rs75783344	0	0	0	1	0
rs75783500	1	0	0	0	0
rs75783626	0	0	0	1	0
rs75783637	0	0	0	1	0
rs75783805	0	0	0	1	0
rs75783835	0	0	0	1	0
rs75783869	0	0	0	1	0
rs75783875	0	0	0	1	0
rs75784060	0	0	0	1	0
rs75784102	0	0	1	0	0
rs75784330	0	1	0	0	0
rs75784337	0	0	0	1	0
rs75784381	0	0	0	1	0
rs75784444	0	1	0	0	0
rs75784535	0	0	0	1	0
rs75784565	0	0	0	1	0
rs75784772	0	1	0	0	0
rs75784799	0	0	0	1	0
rs75784877	0	0	0	1	0
rs75784980	0	0	0	1	0
rs75785295	0	0	0	1	0
rs75785436	0	0	0	1	0
rs75785521	0	0	1	0	0
rs75785548	0	0	0	1	0
rs75785594	0	0	0	1	0
rs75785605	0	0	0	1	0
rs75785634	0	0	0	1	0
rs75785654	0	0	0	1	0
rs75785824	0	0	0	1	0
rs75785833	0	0	0	1	0
rs75785839	0	0	0	1	0
rs75785866	0	0	0	1	0
rs75785977	0	0	0	1	0
rs75786151	0	0	1	0	0
rs75786188	0	0	1	0	0
rs75786362	0	0	1	0	0
rs75786481	0	1	0	0	0
rs75786535	0	0	0	1	0
rs75786679	0	1	0	0	0
rs75786696	0	0	0	1	0
rs75786829	0	1	0	0	0
rs75786970	0	0	0	1	0
rs75786989	0	0	0	1	0
rs75787211	1	0	0	0	0
rs75787237	0	0	1	0	0
rs75787286	0	0	0	1	0
rs75787336	0	0	0	1	0
rs75787494	0	0	0	1	0
rs75787797	0	0	0	1	0
rs75787957	0	1	0	0	0
rs75788106	0	0	0	0	1
rs75788235	0	0	0	1	0
rs75788243	0	0	1	0	0
rs75788262	0	0	0	1	0
rs75788420	0	0	0	1	0
rs75788475	0	0	0	1	0
rs75788644	0	0	0	1	0
rs75788896	0	1	0	0	0
rs75788951	0	0	0	1	0
rs75789016	0	0	0	1	0
rs75789138	0	0	0	1	0
rs75789447	0	0	0	1	0
rs75789455	0	0	0	1	0
rs75789469	0	0	0	1	0
rs75789660	1	0	0	0	0
rs75789733	0	0	0	1	0
rs75789840	0	0	0	1	0
rs75789864	0	0	0	1	0
rs75789949	1	0	0	0	0
rs75790009	0	0	1	0	0
rs75790012	1	0	0	0	0
rs75790106	0	0	1	0	0
rs75790112	0	0	0	1	0
rs75790544	0	1	0	0	0
rs75790573	0	0	0	1	0
rs75790625	0	0	0	1	0
rs75790725	0	0	1	0	0
rs75790735	0	0	0	1	0
rs75790795	0	1	0	0	0
rs75791147	0	1	0	0	0
rs75791178	0	0	0	1	0
rs75791299	0	0	0	1	0
rs75791374	0	0	0	1	0
rs75791457	0	0	0	1	0
rs75791629	0	1	0	0	0
rs75791820	0	1	0	0	0
rs75792114	0	0	0	1	0
rs75792206	1	0	0	0	0
rs75792464	1	0	0	0	0
rs75792483	1	0	0	0	0
rs75792549	0	0	1	0	0
rs75792643	0	1	0	0	0
rs75792665	0	0	0	1	0
rs75792684	0	0	1	0	0
rs75792983	0	0	0	1	0
rs75793118	0	0	0	1	0
rs75793155	0	1	0	0	0
rs75793199	0	0	1	0	0
rs75793490	0	0	0	1	0
rs75793692	0	1	0	0	0
rs75793695	0	0	0	0	1
rs75793745	0	0	0	1	0
rs75793788	0	0	0	1	0
rs75793825	0	0	0	1	0
rs75793879	1	0	0	0	0
rs75794104	0	0	1	0	0
rs75794152	0	0	0	1	0
rs75794208	0	0	0	1	0
rs75794426	0	0	0	1	0
rs75794516	0	0	0	1	0
rs75794524	0	0	0	0	1
rs75794545	0	0	0	1	0
rs75794552	0	1	0	0	0
rs75794741	0	0	0	1	0
rs75794846	0	0	1	0	0
rs75794914	0	0	0	1	0
rs75794998	0	0	0	1	0
rs75795200	0	0	0	1	0
rs75795286	0	1	0	0	0
rs75795304	0	0	1	0	0
rs75795329	0	0	1	0	0
rs75795402	0	0	0	1	0
rs75795447	0	0	0	1	0
rs75795574	0	0	0	1	0
rs75795691	0	0	0	1	0
rs75795737	0	1	0	0	0
rs75795749	0	0	0	1	0
rs75795937	0	1	0	0	0
rs75796114	0	0	1	0	0
rs75796205	0	0	0	1	0
rs75796366	0	0	1	0	0
rs75796379	0	0	0	1	0
rs75796397	0	1	0	0	0
rs75796523	0	0	0	1	0
rs75796566	0	0	0	1	0
rs75796610	0	0	1	0	0
rs75796636	0	0	0	1	0
rs75796773	0	0	0	1	0
rs75796836	0	0	1	0	0
rs75796962	0	0	0	1	0
rs75797068	0	0	0	1	0
rs75797116	0	0	0	1	0
rs75797435	0	0	0	0	1
rs75797569	0	0	0	1	0
rs75797766	0	0	1	0	0
rs75797792	0	1	0	0	0
rs75797864	0	0	0	1	0
rs75798025	0	0	0	1	0
rs75798040	0	1	0	0	0
rs75798129	0	0	0	1	0
rs75798130	1	0	0	0	0
rs75798211	0	1	0	0	0
rs75798302	0	0	0	1	0
rs75798319	0	1	0	0	0
rs75798394	0	0	0	1	0
rs75798402	0	0	1	0	0
rs75798526	0	0	0	1	0
rs75798552	0	0	0	1	0
rs75798563	0	1	0	0	0
rs75798719	0	0	0	1	0
rs75798745	0	0	0	1	0
rs75798890	0	0	1	0	0
rs75799057	0	0	1	0	0
rs75799196	0	0	0	0	1
rs75799414	0	0	0	1	0
rs75799496	0	1	0	0	0
rs75799599	0	0	0	1	0
rs75799715	0	0	0	1	0
rs75799734	0	0	0	1	0
rs75799776	0	0	0	1	0
rs75799783	0	0	0	1	0
rs75799830	0	0	0	1	0
rs75800049	0	0	0	1	0
rs75800152	0	0	0	1	0
rs75800196	0	0	0	1	0
rs75800229	1	0	0	0	0
rs75800338	0	0	1	0	0
rs75800572	0	0	0	1	0
rs75800628	1	0	0	0	0
rs75800634	0	0	0	1	0
rs75800664	1	0	0	0	0
rs75800890	0	1	0	0	0
rs75800947	0	0	0	1	0
rs75800958	0	0	0	1	0
rs75800989	0	0	0	1	0
rs75801019	1	0	0	0	0
rs75801033	0	0	0	1	0
rs75801154	0	0	1	0	0
rs75801218	0	0	1	0	0
rs75801226	0	0	0	1	0
rs75801250	0	0	0	1	0
rs75801427	0	0	0	1	0
rs75801487	0	0	1	0	0
rs75801498	0	0	0	1	0
rs75801526	0	0	0	1	0
rs75801557	0	0	0	1	0
rs75801631	0	0	0	1	0
rs75801729	0	0	1	0	0
rs75801738	0	1	0	0	0
rs75801760	0	0	0	1	0
rs75801771	0	0	0	1	0
rs75801805	0	0	0	1	0
rs75802044	0	1	0	0	0
rs75802301	0	0	0	1	0
rs75802521	0	1	0	0	0
rs75802547	0	0	0	1	0
rs75802563	0	0	0	1	0
rs75802622	0	0	0	1	0
rs75802631	0	0	0	1	0
rs75802883	0	0	0	1	0
rs75802912	0	0	0	1	0
rs75802981	0	0	0	1	0
rs75803079	0	0	0	1	0
rs75803167	0	0	0	1	0
rs75803261	0	0	1	0	0
rs75803326	0	0	0	1	0
rs75803366	0	0	0	1	0
rs75803383	0	0	0	1	0
rs75803924	0	0	0	0	1
rs75803996	0	1	0	0	0
rs75804107	0	0	0	1	0
rs75804216	0	0	0	1	0
rs75804263	0	0	0	1	0
rs75804384	0	0	0	1	0
rs75804430	0	0	0	1	0
rs75804736	0	0	0	1	0
rs75804875	0	0	0	1	0
rs75804965	0	0	0	0	1
rs75805227	0	0	1	0	0
rs75805294	0	0	0	1	0
rs75805369	0	0	1	0	0
rs75805646	0	0	0	1	0
rs75805816	0	0	0	1	0
rs75805948	0	0	0	1	0
rs75806014	0	0	0	1	0
rs75806075	0	0	1	0	0
rs75806288	0	0	0	1	0
rs75806297	0	0	0	1	0
rs75806333	0	0	0	1	0
rs75806493	0	0	1	0	0
rs75806708	0	0	1	0	0
rs75806853	0	0	0	1	0
rs75807043	0	0	0	1	0
rs75807164	1	0	0	0	0
rs75807242	1	0	0	0	0
rs75807261	0	0	0	1	0
rs75807361	0	0	1	0	0
rs75807564	0	0	0	1	0
rs75807626	0	0	1	0	0
rs75807712	0	1	0	0	0
rs75808090	0	0	0	1	0
rs75808148	0	0	0	1	0
rs75808168	0	0	1	0	0
rs75808262	0	0	0	1	0
rs75808329	0	0	0	1	0
rs75808388	0	0	0	1	0
rs75808396	0	0	0	1	0
rs75808402	1	0	0	0	0
rs75808497	0	0	0	1	0
rs75808756	1	0	0	0	0
rs75808866	0	0	1	0	0
rs75809070	0	0	0	1	0
rs75809138	0	0	1	0	0
rs75809176	0	0	0	1	0
rs75809275	0	0	0	1	0
rs75809390	1	0	0	0	0
rs75809572	0	0	0	1	0
rs75809641	0	0	0	1	0
rs75809825	0	0	0	1	0
rs75809828	1	0	0	0	0
rs75809908	0	0	0	1	0
rs75810026	0	0	0	1	0
rs75810235	0	0	0	1	0
rs75810263	0	0	0	1	0
rs75810319	0	1	0	0	0
rs75810369	0	0	0	1	0
rs75810394	0	0	0	1	0
rs75810439	0	0	0	1	0
rs75810445	0	0	0	1	0
rs75810475	0	0	0	1	0
rs75810540	0	0	0	1	0
rs75810570	0	1	0	0	0
rs75810721	0	0	0	1	0
rs75810772	0	0	0	1	0
rs75811042	0	0	0	1	0
rs75811043	1	0	0	0	0
rs75811058	0	0	0	1	0
rs75811299	0	0	0	0	1
rs75811338	0	0	0	1	0
rs75811353	0	0	0	1	0
rs75811384	0	1	0	0	0
rs75811478	0	0	0	1	0
rs75811651	0	0	0	1	0
rs75811654	0	0	0	1	0
rs75811716	0	0	0	1	0
rs75811745	0	0	0	1	0
rs75811748	0	0	0	1	0
rs75811837	0	0	1	0	0
rs75811877	0	0	0	1	0
rs75811930	0	0	1	0	0
rs75811947	0	1	0	0	0
rs75811951	0	0	1	0	0
rs75812049	0	0	1	0	0
rs75812124	0	0	0	1	0
rs75812226	0	0	0	1	0
rs75812420	0	1	0	0	0
rs75812441	0	0	0	1	0
rs75812483	0	1	0	0	0
rs75812529	0	1	0	0	0
rs75812723	0	0	0	1	0
rs75812779	0	0	0	1	0
rs75812803	0	0	0	1	0
rs75813008	0	0	0	0	1
rs75813034	0	0	0	1	0
rs75813060	0	0	0	1	0
rs75813135	0	0	0	0	1
rs75813192	0	0	0	1	0
rs75813255	0	0	0	1	0
rs75813308	0	0	0	1	0
rs75813384	0	0	0	0	1
rs75813511	0	0	0	1	0
rs75813562	0	0	0	1	0
rs75813712	0	0	0	1	0
rs75813757	0	0	0	1	0
rs75813817	0	0	1	0	0
rs75814055	0	0	0	0	1
rs75814062	0	0	0	1	0
rs75814152	0	0	0	1	0
rs75814258	0	0	0	1	0
rs75814343	1	0	0	0	0
rs75814434	0	0	1	0	0
rs75814591	0	0	0	1	0
rs75814777	0	0	0	1	0
rs75814867	0	0	0	1	0
rs75814881	0	1	0	0	0
rs75814885	0	0	0	1	0
rs75814967	0	0	0	1	0
rs75815132	0	0	0	1	0
rs75815249	0	0	0	1	0
rs75815271	0	0	0	1	0
rs75815475	0	0	0	1	0
rs75815659	0	0	1	0	0
rs75815688	0	0	0	1	0
rs75815855	0	0	0	1	0
rs75815880	0	0	0	1	0
rs75815921	0	0	0	1	0
rs75816008	0	1	0	0	0
rs75816722	0	0	0	0	1
rs75816801	0	0	0	1	0
rs75816816	0	0	0	1	0
rs75816908	0	0	0	1	0
rs75817045	0	0	0	1	0
rs75817561	0	1	0	0	0
rs75817577	0	0	0	1	0
rs75817691	0	1	0	0	0
rs75817712	0	0	0	1	0
rs75817769	1	0	0	0	0
rs75817776	0	0	0	1	0
rs75817942	0	0	1	0	0
rs75817972	0	0	1	0	0
rs75818089	0	0	0	1	0
rs75818330	0	0	0	1	0
rs75818655	0	1	0	0	0
rs75818693	0	0	0	1	0
rs75819069	1	0	0	0	0
rs75819167	0	0	1	0	0
rs75819206	0	0	0	1	0
rs75819332	0	0	0	0	1
rs75819549	0	0	0	1	0
rs75819655	0	1	0	0	0
rs75819762	0	1	0	0	0
rs75819806	0	0	0	1	0
rs75819952	0	0	0	1	0
rs75820021	0	0	0	1	0
rs75820070	0	0	0	1	0
rs75820112	0	0	0	1	0
rs75820129	0	1	0	0	0
rs75820139	0	0	0	1	0
rs75820252	0	0	1	0	0
rs75820366	1	0	0	0	0
rs75820512	0	0	0	1	0
rs75820577	0	0	0	1	0
rs75820736	0	0	0	0	1
rs75820744	0	0	0	1	0
rs75820797	0	0	0	1	0
rs75820798	0	0	0	1	0
rs75820853	0	0	0	1	0
rs75820940	0	0	0	1	0
rs75820970	1	0	0	0	0
rs75821028	0	0	0	1	0
rs75821034	0	0	0	1	0
rs75821113	0	0	0	1	0
rs75821203	0	0	0	1	0
rs75821365	0	0	1	0	0
rs75821415	0	0	0	1	0
rs75821416	0	0	0	1	0
rs75821426	0	0	0	0	1
rs75821479	0	0	0	1	0
rs75821695	0	0	1	0	0
rs75821820	1	0	0	0	0
rs75822029	0	0	0	1	0
rs75822033	0	0	1	0	0
rs75822195	0	0	0	1	0
rs75822357	0	1	0	0	0
rs75822584	0	0	0	0	1
rs75822622	0	0	0	1	0
rs75822686	0	0	0	1	0
rs75822727	0	0	0	1	0
rs75822763	0	0	1	0	0
rs75822807	0	0	1	0	0
rs75823291	0	0	0	1	0
rs75823353	0	0	0	1	0
rs75823414	0	0	0	1	0
rs75823595	0	0	1	0	0
rs75823737	0	0	0	1	0
rs75823813	0	0	0	1	0
rs75823814	0	0	0	1	0
rs75823825	0	0	0	1	0
rs75823867	0	0	0	1	0
rs75824135	0	1	0	0	0
rs75824269	0	0	0	1	0
rs75824363	0	0	0	0	1
rs75824374	0	0	0	1	0
rs75824738	0	0	0	1	0
rs75824764	0	0	0	1	0
rs75824783	0	0	0	1	0
rs75824932	1	0	0	0	0
rs75825083	0	0	1	0	0
rs75825290	0	0	0	1	0
rs75825320	0	0	0	1	0
rs75825419	0	0	0	0	1
rs75825429	0	1	0	0	0
rs75825443	0	0	0	0	1
rs75826136	0	0	0	1	0
rs75826555	1	0	0	0	0
rs75826613	0	1	0	0	0
rs75826635	0	0	0	1	0
rs75826727	0	0	0	1	0
rs75826843	0	0	0	1	0
rs75826894	0	0	0	1	0
rs75826925	0	0	0	1	0
rs75826982	0	0	1	0	0
rs75827051	0	0	1	0	0
rs75827493	0	1	0	0	0
rs75827640	0	1	0	0	0
rs75827713	0	0	1	0	0
rs75827730	0	0	1	0	0
rs75827746	0	0	0	1	0
rs75827793	0	0	0	1	0
rs75827972	0	1	0	0	0
rs75827980	0	0	0	1	0
rs75828000	0	0	1	0	0
rs75828062	0	0	0	1	0
rs75828359	0	0	0	1	0
rs75828414	0	0	1	0	0
rs75828631	0	0	0	1	0
rs75828634	0	0	1	0	0
rs75828639	1	0	0	0	0
rs75828658	0	0	0	1	0
rs75828829	0	0	0	1	0
rs75828851	0	0	0	1	0
rs75828967	0	0	0	1	0
rs75829029	0	0	0	1	0
rs75829378	0	0	0	1	0
rs75829441	0	0	0	1	0
rs75829477	0	0	1	0	0
rs75829879	0	0	0	1	0
rs75829924	0	0	0	1	0
rs75830155	0	0	0	1	0
rs75830672	0	0	1	0	0
rs75830730	0	0	0	1	0
rs75830833	0	0	0	1	0
rs75830848	0	0	0	1	0
rs75830911	0	0	0	1	0
rs75830941	0	0	0	1	0
rs75831005	0	0	0	1	0
rs75831050	0	0	1	0	0
rs75831111	1	0	0	0	0
rs75831144	0	0	1	0	0
rs75831217	0	0	0	1	0
rs75831288	0	0	0	1	0
rs75831863	0	0	0	1	0
rs75832104	0	0	1	0	0
rs75832228	0	1	0	0	0
rs75832354	0	0	0	1	0
rs75832434	0	0	1	0	0
rs75832624	0	0	0	1	0
rs75832775	0	0	0	1	0
rs75832945	0	1	0	0	0
rs75833074	0	0	0	1	0
rs75833325	0	0	0	1	0
rs75833477	0	0	0	1	0
rs75833556	0	0	0	0	1
rs75833613	0	0	0	1	0
rs75833640	0	0	0	1	0
rs75833670	0	0	1	0	0
rs75833713	0	0	1	0	0
rs75834153	0	0	0	1	0
rs75834196	0	0	0	1	0
rs75834356	0	0	1	0	0
rs75834378	0	0	0	1	0
rs75834380	0	0	0	1	0
rs75834621	0	1	0	0	0
rs75834697	0	0	0	1	0
rs75834954	0	1	0	0	0
rs75834961	0	0	1	0	0
rs75835054	0	0	0	1	0
rs75835062	0	0	0	1	0
rs75835064	0	0	0	1	0
rs75835153	0	0	0	1	0
rs75835483	0	0	0	1	0
rs75835552	0	0	1	0	0
rs75835593	0	0	0	1	0
rs75836299	0	0	0	1	0
rs75836449	0	0	0	1	0
rs75836606	0	0	0	1	0
rs75836950	0	1	0	0	0
rs75836995	0	0	0	1	0
rs75837061	0	0	0	1	0
rs75837103	0	0	0	1	0
rs75837154	0	1	0	0	0
rs75837171	0	0	0	1	0
rs75837198	0	0	0	1	0
rs75837226	1	0	0	0	0
rs75837320	0	0	0	1	0
rs75837323	0	1	0	0	0
rs75837337	0	0	0	1	0
rs75837581	0	0	0	0	1
rs75837594	0	0	1	0	0
rs75837596	0	1	0	0	0
rs75837632	0	1	0	0	0
rs75837694	0	0	0	1	0
rs75837820	0	0	1	0	0
rs75838118	0	0	0	1	0
rs75838234	0	0	0	1	0
rs75838240	0	0	0	1	0
rs75838403	0	0	0	1	0
rs75838604	0	0	0	1	0
rs75838612	0	0	0	1	0
rs75838737	0	0	0	1	0
rs75838894	0	0	0	1	0
rs75839032	0	0	0	1	0
rs75839138	0	0	0	1	0
rs75839155	0	1	0	0	0
rs75839288	0	0	0	1	0
rs75839404	0	0	0	1	0
rs75839433	1	0	0	0	0
rs75839479	0	0	0	1	0
rs75839640	0	0	0	1	0
rs75839672	0	0	0	1	0
rs75839699	0	1	0	0	0
rs75839764	0	0	0	1	0
rs75839874	0	0	0	1	0
rs75840153	0	0	0	1	0
rs75840190	0	0	0	0	1
rs75840228	0	1	0	0	0
rs75840348	0	0	0	1	0
rs75840515	0	0	0	1	0
rs75840536	0	0	1	0	0
rs75840590	0	1	0	0	0
rs75840613	0	0	0	1	0
rs75840634	0	0	0	1	0
rs75840657	0	0	0	0	1
rs75840664	0	0	0	1	0
rs75840695	0	0	0	1	0
rs75840726	0	0	0	1	0
rs75840766	0	0	1	0	0
rs75840970	0	0	1	0	0
rs75841019	1	0	0	0	0
rs75841094	0	0	1	0	0
rs75841200	1	0	0	0	0
rs75841422	0	0	0	1	0
rs75841450	1	0	0	0	0
rs75841703	0	0	0	1	0
rs75841708	0	0	0	1	0
rs75841771	0	0	0	1	0
rs75842215	0	0	0	1	0
rs75842251	0	0	0	1	0
rs75842377	0	0	0	1	0
rs75842659	0	1	0	0	0
rs75842890	0	0	0	1	0
rs75843089	0	0	0	1	0
rs75843134	0	0	0	1	0
rs75843201	0	0	0	1	0
rs75843224	0	0	0	0	1
rs75843226	0	0	0	1	0
rs75843691	0	0	0	1	0
rs75843726	0	0	0	1	0
rs75843757	0	0	0	1	0
rs75843778	0	0	1	0	0
rs75843821	0	0	0	1	0
rs75844148	0	0	0	1	0
rs75844409	0	0	0	1	0
rs75844456	0	0	0	1	0
rs75844458	1	0	0	0	0
rs75844467	0	0	0	1	0
rs75844591	0	1	0	0	0
rs75844765	0	0	0	1	0
rs75844776	0	0	0	1	0
rs75844935	0	0	0	1	0
rs75844974	0	0	0	1	0
rs75844976	0	0	0	1	0
rs75845134	0	0	0	1	0
rs75845186	0	0	0	1	0
rs75845260	0	0	0	1	0
rs75845305	0	1	0	0	0
rs75845316	0	0	0	1	0
rs75845365	0	0	0	1	0
rs75845387	1	0	0	0	0
rs75845469	0	0	1	0	0
rs75845526	0	1	0	0	0
rs75845586	0	1	0	0	0
rs75845683	0	0	0	1	0
rs75845712	0	0	0	1	0
rs75845923	0	0	0	1	0
rs75846016	0	0	0	1	0
rs75846085	0	0	0	1	0
rs75846170	0	0	0	1	0
rs75846467	0	0	0	1	0
rs75846510	0	1	0	0	0
rs75846534	0	0	0	1	0
rs75846547	0	0	0	1	0
rs75846752	0	0	0	1	0
rs75846876	0	0	0	1	0
rs75846922	1	0	0	0	0
rs75847057	0	0	0	1	0
rs75847108	0	0	0	1	0
rs75847184	0	0	0	1	0
rs75847313	0	0	1	0	0
rs75847500	0	1	0	0	0
rs75847654	0	0	0	1	0
rs75847801	0	0	0	1	0
rs75847983	0	0	1	0	0
rs75848060	0	0	1	0	0
rs75848061	0	0	0	1	0
rs75848082	0	0	0	1	0
rs75848122	0	0	0	1	0
rs75848317	0	0	0	1	0
rs75848331	0	0	0	1	0
rs75848350	0	0	0	1	0
rs75848423	0	0	0	1	0
rs75848647	0	0	1	0	0
rs75848704	0	0	1	0	0
rs75848748	0	0	0	1	0
rs75848779	0	0	0	1	0
rs75848783	0	0	0	1	0
rs75848890	0	0	0	1	0
rs75849034	0	1	0	0	0
rs75849260	0	0	0	1	0
rs75849515	0	0	0	1	0
rs75849659	0	0	0	1	0
rs75849759	0	0	0	1	0
rs75849852	0	0	0	1	0
rs75849869	1	0	0	0	0
rs75849928	0	0	0	1	0
rs75850286	0	0	0	1	0
rs75850379	0	0	0	1	0
rs75850641	0	0	0	1	0
rs75850762	0	0	1	0	0
rs75850787	0	0	0	1	0
rs75850950	0	0	0	1	0
rs75850958	0	0	0	1	0
rs75850989	0	0	0	1	0
rs75851226	0	0	0	1	0
rs75851302	0	0	0	1	0
rs75851315	0	0	0	1	0
rs75851328	0	0	1	0	0
rs75851406	0	0	1	0	0
rs75851484	0	0	1	0	0
rs75851529	0	0	0	1	0
rs75851540	0	0	0	1	0
rs75851674	0	0	1	0	0
rs75851973	0	0	0	1	0
rs75851976	0	0	0	1	0
rs75851990	0	0	0	1	0
rs75852421	0	0	0	1	0
rs75852490	0	0	0	1	0
rs75852678	0	0	1	0	0
rs75852776	1	0	0	0	0
rs75852966	0	1	0	0	0
rs75853042	0	0	0	1	0
rs75853077	1	0	0	0	0
rs75853229	0	0	1	0	0
rs75853426	0	0	0	1	0
rs75853530	0	0	0	1	0
rs75853535	0	0	0	1	0
rs75853641	0	0	0	1	0
rs75854332	0	0	0	1	0
rs75854568	0	1	0	0	0
rs75854634	0	0	0	1	0
rs75854763	0	0	0	0	1
rs75854776	0	0	0	1	0
rs75854806	0	0	0	1	0
rs75854901	0	0	0	1	0
rs75854962	0	0	0	1	0
rs75855002	0	0	0	1	0
rs75855012	0	1	0	0	0
rs75855193	0	1	0	0	0
rs75855227	0	0	0	1	0
rs75855267	0	0	0	1	0
rs75855335	0	0	0	1	0
rs75855727	0	0	0	1	0
rs75855839	0	1	0	0	0
rs75855974	0	0	0	1	0
rs75855990	0	0	0	1	0
rs75856126	0	0	0	1	0
rs75856200	0	0	0	1	0
rs75856231	0	0	0	1	0
rs75856246	0	0	0	1	0
rs75856682	0	0	0	1	0
rs75856780	0	0	0	1	0
rs75856866	0	0	0	1	0
rs75856878	0	0	0	1	0
rs75856944	0	0	0	1	0
rs75857104	1	0	0	0	0
rs75857365	0	0	0	1	0
rs75857391	0	0	0	1	0
rs75857427	0	0	0	1	0
rs75857504	0	0	0	1	0
rs75857567	0	0	0	1	0
rs75857594	0	0	0	1	0
rs75857604	0	0	0	1	0
rs75857853	0	0	0	1	0
rs75857912	0	0	0	1	0
rs75857935	0	0	1	0	0
rs75858009	0	0	0	1	0
rs75858092	0	0	0	1	0
rs75858202	0	0	0	1	0
rs75858218	0	0	1	0	0
rs75858240	0	0	1	0	0
rs75858432	0	0	0	0	1
rs75858464	0	0	0	1	0
rs75858574	0	0	1	0	0
rs75858678	0	1	0	0	0
rs75858728	0	0	1	0	0
rs75858738	0	0	0	1	0
rs75858778	0	1	0	0	0
rs75858793	0	0	0	1	0
rs75858812	0	0	0	1	0
rs75858866	0	0	0	1	0
rs75858907	0	0	0	0	1
rs75858988	0	0	0	1	0
rs75859025	0	0	0	1	0
rs75859026	0	0	0	1	0
rs75859294	0	0	0	1	0
rs75859355	1	0	0	0	0
rs75859382	0	1	0	0	0
rs75859418	0	0	0	1	0
rs75859444	0	0	0	1	0
rs75859491	0	0	1	0	0
rs75859527	0	0	1	0	0
rs75859624	0	1	0	0	0
rs75859919	0	0	0	1	0
rs75859959	0	0	0	1	0
rs75859987	0	0	0	1	0
rs75859991	0	0	0	1	0
rs75860071	0	0	0	1	0
rs75860132	0	0	0	1	0
rs75860236	0	0	0	1	0
rs75860391	0	0	0	1	0
rs75860403	0	0	0	1	0
rs75860609	0	0	1	0	0
rs75860618	0	0	0	1	0
rs75860636	0	0	0	1	0
rs75860652	0	0	0	1	0
rs75860717	0	0	1	0	0
rs75860722	0	0	0	1	0
rs75860931	1	0	0	0	0
rs75861030	0	0	0	1	0
rs75861090	0	0	0	1	0
rs75861675	0	0	0	0	1
rs75861744	0	0	0	1	0
rs75861809	0	0	0	1	0
rs75861894	0	0	0	1	0
rs75861926	0	0	1	0	0
rs75861936	0	0	0	1	0
rs75862295	0	0	0	1	0
rs75862307	0	0	0	1	0
rs75862497	0	0	0	1	0
rs75862910	0	0	1	0	0
rs75862964	0	0	0	1	0
rs75863090	0	0	0	1	0
rs75863123	0	0	1	0	0
rs75863137	0	0	0	1	0
rs75863186	0	0	1	0	0
rs75863234	0	0	0	1	0
rs75863266	0	0	1	0	0
rs75863341	0	0	0	1	0
rs75863453	0	1	0	0	0
rs75863491	0	0	0	1	0
rs75863534	0	0	0	1	0
rs75863573	0	1	0	0	0
rs75863584	0	0	1	0	0
rs75863711	0	0	0	1	0
rs75863764	0	0	0	0	1
rs75863892	0	0	0	1	0
rs75863961	0	0	1	0	0
rs75864087	0	0	0	1	0
rs75864299	0	0	0	1	0
rs75864309	0	0	0	1	0
rs75864361	0	1	0	0	0
rs75864380	0	1	0	0	0
rs75864473	0	0	0	1	0
rs75864474	0	0	0	1	0
rs75864730	0	0	0	1	0
rs75864828	0	0	1	0	0
rs75864940	0	0	0	1	0
rs75865036	0	0	0	1	0
rs75865282	0	0	0	1	0
rs75865310	1	0	0	0	0
rs75865311	0	0	0	1	0
rs75865474	0	0	0	1	0
rs75865567	0	0	0	1	0
rs75865619	0	0	0	1	0
rs75865646	0	0	0	1	0
rs75865655	0	0	0	1	0
rs75865686	0	0	0	1	0
rs75865765	0	0	1	0	0
rs75866074	0	0	0	1	0
rs75866240	0	0	0	1	0
rs75866256	0	0	0	1	0
rs75866472	0	0	0	1	0
rs75866638	0	0	0	1	0
rs75866790	0	0	0	1	0
rs75866827	0	0	0	1	0
rs75866876	0	0	0	1	0
rs75867084	1	0	0	0	0
rs75867292	0	0	0	1	0
rs75867412	0	0	0	1	0
rs75867529	0	0	0	1	0
rs75867570	1	0	0	0	0
rs75867594	0	1	0	0	0
rs75867892	0	1	0	0	0
rs75867929	0	0	0	1	0
rs75868272	1	0	0	0	0
rs75868346	0	0	1	0	0
rs75868541	0	0	0	1	0
rs75868614	0	0	0	1	0
rs75868785	0	0	0	1	0
rs75868787	0	0	0	1	0
rs75868790	0	0	0	1	0
rs75868796	1	0	0	0	0
rs75868940	0	0	0	1	0
rs75869007	0	0	0	1	0
rs75869126	0	0	0	1	0
rs75869145	0	0	0	1	0
rs75869289	0	0	0	1	0
rs75869340	0	1	0	0	0
rs75869510	0	0	0	1	0
rs75869694	0	0	0	1	0
rs75869714	0	0	0	1	0
rs75869832	1	0	0	0	0
rs75869883	0	0	0	1	0
rs75870219	0	0	0	1	0
rs75870359	0	0	0	1	0
rs75870429	0	0	0	1	0
rs75870555	0	0	1	0	0
rs75870584	1	0	0	0	0
rs75870669	0	0	0	1	0
rs75870722	0	0	0	1	0
rs75870771	0	0	1	0	0
rs75870864	0	0	1	0	0
rs75871157	0	1	0	0	0
rs75871215	0	0	0	1	0
rs75871396	0	0	0	1	0
rs75871408	0	0	0	1	0
rs75871420	0	0	0	1	0
rs75871486	1	0	0	0	0
rs75871588	0	0	0	1	0
rs75871609	0	0	0	1	0
rs75871735	0	0	0	1	0
rs75871761	0	0	1	0	0
rs75871913	0	0	0	1	0
rs75871973	0	0	0	1	0
rs75872027	0	0	0	1	0
rs75872146	0	0	1	0	0
rs75872236	0	0	0	1	0
rs75872268	0	0	0	1	0
rs75872327	0	1	0	0	0
rs75872353	0	0	0	1	0
rs75872741	0	0	0	1	0
rs75872790	0	1	0	0	0
rs75872802	0	0	1	0	0
rs75872840	0	0	0	1	0
rs75872858	0	0	0	1	0
rs75873188	1	0	0	0	0
rs75873201	0	0	0	1	0
rs75873345	0	0	0	1	0
rs75873428	0	0	1	0	0
rs75873460	0	0	0	1	0
rs75873716	0	0	0	1	0
rs75873778	0	0	0	1	0
rs75873806	0	0	0	0	1
rs75873877	0	0	1	0	0
rs75874020	0	0	0	1	0
rs75874025	0	0	0	1	0
rs75874053	0	0	0	1	0
rs75874113	0	0	0	1	0
rs75874147	0	0	1	0	0
rs75874262	0	0	0	1	0
rs75874411	0	1	0	0	0
rs75874475	0	0	0	1	0
rs75874505	0	0	0	1	0
rs75874520	0	0	0	1	0
rs75874584	0	0	0	1	0
rs75874618	0	0	0	1	0
rs75874705	0	0	0	1	0
rs75874733	0	0	0	1	0
rs75874806	0	0	0	1	0
rs75874825	0	0	0	1	0
rs75875032	0	0	1	0	0
rs75875081	0	0	0	1	0
rs75875090	0	0	0	1	0
rs75875275	0	0	0	1	0
rs75875295	0	1	0	0	0
rs75875336	0	0	0	1	0
rs75875633	0	1	0	0	0
rs75875659	0	0	0	1	0
rs75875759	0	0	0	1	0
rs75875782	0	0	0	1	0
rs75875790	0	0	1	0	0
rs75875822	0	1	0	0	0
rs75876027	0	0	0	1	0
rs75876057	0	0	0	1	0
rs75876360	0	0	0	1	0
rs75876383	0	0	0	1	0
rs75876534	0	0	0	1	0
rs75876642	0	0	0	1	0
rs75876669	0	0	0	1	0
rs75876694	0	0	0	1	0
rs75876716	0	0	1	0	0
rs75876848	0	0	0	1	0
rs75876849	0	1	0	0	0
rs75877075	0	0	0	1	0
rs75877077	1	0	0	0	0
rs75877306	0	0	0	1	0
rs75877356	0	0	0	1	0
rs75877374	0	0	1	0	0
rs75877446	0	0	0	1	0
rs75877538	0	0	1	0	0
rs75877814	0	0	0	1	0
rs75877828	0	1	0	0	0
rs75877929	0	0	1	0	0
rs75877931	0	0	0	1	0
rs75877960	0	0	1	0	0
rs75877996	0	0	0	0	1
rs75878015	0	0	1	0	0
rs75878387	0	0	0	1	0
rs75878390	0	0	0	1	0
rs75878432	1	0	0	0	0
rs75878442	0	0	0	1	0
rs75878570	0	0	1	0	0
rs75878597	0	0	0	1	0
rs75878637	0	0	0	1	0
rs75878668	0	0	0	1	0
rs75878696	1	0	0	0	0
rs75878702	0	0	0	1	0
rs75878738	0	0	1	0	0
rs75878751	1	0	0	0	0
rs75878802	0	0	0	1	0
rs75878921	0	0	0	1	0
rs75878956	1	0	0	0	0
rs75879009	0	1	0	0	0
rs75879070	0	0	1	0	0
rs75879188	0	0	0	1	0
rs75879229	0	0	0	1	0
rs75879568	0	0	1	0	0
rs75879622	0	0	0	1	0
rs75879715	0	0	0	1	0
rs75879763	0	0	0	1	0
rs75879808	0	0	0	1	0
rs75879915	0	0	0	1	0
rs75880005	0	0	0	1	0
rs75880063	0	0	0	1	0
rs75880129	0	0	0	1	0
rs75880164	0	1	0	0	0
rs75880196	0	0	0	1	0
rs75880224	0	0	0	1	0
rs75880361	0	0	0	1	0
rs75880393	0	1	0	0	0
rs75880697	0	0	0	1	0
rs75880755	0	0	0	1	0
rs75880780	0	0	0	1	0
rs75880789	0	0	0	1	0
rs75880835	0	0	0	1	0
rs75880848	0	0	0	1	0
rs75880856	0	0	0	1	0
rs75881029	0	0	0	1	0
rs75881085	0	0	0	1	0
rs75881181	0	1	0	0	0
rs75881309	0	0	0	0	1
rs75881398	0	0	0	1	0
rs75881457	0	1	0	0	0
rs75881622	0	0	1	0	0
rs75881685	0	0	0	0	1
rs75881691	0	0	0	1	0
rs75881902	0	0	1	0	0
rs75881921	0	1	0	0	0
rs75881942	0	0	0	1	0
rs75881975	0	0	0	1	0
rs75882038	0	0	0	0	1
rs75882057	0	0	0	1	0
rs75882118	0	0	0	1	0
rs75882224	0	0	0	1	0
rs75882282	0	1	0	0	0
rs75882309	0	0	0	1	0
rs75882398	0	0	0	1	0
rs75882511	0	0	0	1	0
rs75882557	0	0	0	1	0
rs75882577	0	0	0	1	0
rs75882611	0	0	0	1	0
rs75882653	0	0	0	1	0
rs75882685	1	0	0	0	0
rs75882738	0	0	0	1	0
rs75882913	0	0	1	0	0
rs75882958	0	0	1	0	0
rs75883154	0	0	0	1	0
rs75883235	1	0	0	0	0
rs75883558	0	0	1	0	0
rs75883692	0	0	0	1	0
rs75883745	0	0	0	1	0
rs75883772	0	0	0	1	0
rs75883795	0	0	0	1	0
rs75883798	1	0	0	0	0
rs75883848	0	0	0	1	0
rs75883940	1	0	0	0	0
rs75884210	0	1	0	0	0
rs75884358	0	0	0	1	0
rs75884450	1	0	0	0	0
rs75884457	0	0	0	1	0
rs75884500	0	0	0	1	0
rs75884548	0	0	1	0	0
rs75884785	0	0	1	0	0
rs75885101	0	0	1	0	0
rs75885112	0	0	0	1	0
rs75885220	0	0	1	0	0
rs75885357	0	0	1	0	0
rs75885472	0	0	0	1	0
rs75885567	0	0	0	1	0
rs75885714	0	0	1	0	0
rs75885777	0	1	0	0	0
rs75885940	0	0	1	0	0
rs75886241	0	0	0	1	0
rs75886403	0	0	0	1	0
rs75886507	0	0	0	1	0
rs75886695	0	0	0	1	0
rs75886720	0	0	0	1	0
rs75887000	0	1	0	0	0
rs75887010	1	0	0	0	0
rs75887099	0	0	0	1	0
rs75887244	0	1	0	0	0
rs75887836	0	0	0	1	0
rs75888064	0	0	0	1	0
rs75888123	0	0	0	1	0
rs75888145	0	0	0	1	0
rs75888368	0	0	0	1	0
rs75888473	0	0	0	1	0
rs75888741	1	0	0	0	0
rs75888747	1	0	0	0	0
rs75888794	0	0	0	1	0
rs75889105	0	0	1	0	0
rs75889113	1	0	0	0	0
rs75890058	0	0	0	1	0
rs75890120	0	1	0	0	0
rs75890430	1	0	0	0	0
rs75890466	0	0	0	1	0
rs75890486	0	0	1	0	0
rs75890716	0	0	0	1	0
rs75890793	0	0	0	1	0
rs75890816	0	0	0	1	0
rs75890852	0	0	0	1	0
rs75890875	0	0	0	1	0
rs75890987	0	0	0	1	0
rs75891016	0	0	0	1	0
rs75891301	0	0	0	1	0
rs75891348	0	0	0	1	0
rs75891433	1	0	0	0	0
rs75891522	0	0	0	1	0
rs75891531	0	0	0	0	1
rs75891532	0	0	0	1	0
rs75891558	0	0	0	1	0
rs75891736	0	0	0	1	0
rs75891780	1	0	0	0	0
rs75891904	0	0	0	1	0
rs75891914	0	0	0	1	0
rs75891957	0	0	0	1	0
rs75892014	0	1	0	0	0
rs75892025	0	0	1	0	0
rs75892048	0	0	0	1	0
rs75892059	0	0	0	1	0
rs75892156	0	0	0	1	0
rs75892188	0	0	0	0	1
rs75892242	0	0	0	1	0
rs75892256	0	0	0	1	0
rs75892346	1	0	0	0	0
rs75892361	0	0	0	1	0
rs75892537	0	1	0	0	0
rs75892551	0	0	0	1	0
rs75892562	0	0	0	1	0
rs75892822	0	0	0	1	0
rs75893164	0	0	1	0	0
rs75893227	0	0	0	1	0
rs75893289	0	0	0	1	0
rs75893501	0	0	0	0	1
rs75893892	0	0	0	1	0
rs75893925	0	0	0	1	0
rs75894188	0	1	0	0	0
rs75894280	0	0	0	1	0
rs75894481	0	0	0	1	0
rs75894490	0	0	0	1	0
rs75894504	0	1	0	0	0
rs75894617	0	1	0	0	0
rs75894685	0	0	1	0	0
rs75894690	0	0	0	0	1
rs75894820	0	0	0	1	0
rs75894821	0	0	0	1	0
rs75894845	0	0	0	1	0
rs75894916	0	1	0	0	0
rs75894993	0	1	0	0	0
rs75895431	0	0	0	1	0
rs75895461	0	0	0	1	0
rs75895482	0	0	0	1	0
rs75895716	0	0	0	1	0
rs75895872	1	0	0	0	0
rs75896080	0	0	0	1	0
rs75896279	0	0	0	1	0
rs75896348	0	0	0	1	0
rs75896506	0	1	0	0	0
rs75896563	0	0	0	1	0
rs75897119	0	0	0	1	0
rs75897168	0	0	1	0	0
rs75897227	0	0	0	1	0
rs75897389	0	1	0	0	0
rs75897394	1	0	0	0	0
rs75897460	0	0	0	1	0
rs75897539	0	0	1	0	0
rs75897643	0	0	0	1	0
rs75897720	0	0	0	1	0
rs75897827	0	0	0	1	0
rs75897995	0	0	0	1	0
rs75898068	0	0	0	1	0
rs75898243	0	1	0	0	0
rs75898281	0	1	0	0	0
rs75898301	0	0	0	1	0
rs75898377	0	0	0	1	0
rs75898438	0	0	0	1	0
rs75898538	0	0	0	1	0
rs75898866	0	0	0	1	0
rs75898867	0	0	1	0	0
rs75898894	0	0	0	1	0
rs75899039	0	0	1	0	0
rs75899148	0	0	0	1	0
rs75899179	0	0	0	1	0
rs75899194	0	0	0	1	0
rs75899213	0	1	0	0	0
rs75899227	0	0	0	1	0
rs75899341	0	0	0	1	0
rs75899356	0	0	0	1	0
rs75899474	0	0	0	1	0
rs75899535	0	0	0	1	0
rs75899572	0	0	0	1	0
rs75899767	0	0	0	1	0
rs75899891	0	0	0	1	0
rs75899901	0	0	0	1	0
rs75899939	0	0	0	1	0
rs75899940	1	0	0	0	0
rs75899957	0	1	0	0	0
rs75900035	0	0	0	1	0
rs75900038	0	0	0	1	0
rs75900096	0	0	0	1	0
rs75900178	0	0	0	1	0
rs75900233	0	0	0	1	0
rs75900272	0	0	0	1	0
rs75900447	0	0	0	1	0
rs75900501	0	0	0	1	0
rs75900542	0	0	0	1	0
rs75900643	0	0	0	1	0
rs75900658	0	1	0	0	0
rs75900967	0	0	0	1	0
rs75901062	0	0	0	1	0
rs75901095	0	0	0	1	0
rs75901130	0	0	1	0	0
rs75901274	0	1	0	0	0
rs75901288	0	0	0	1	0
rs75901390	0	0	1	0	0
rs75901554	0	0	0	1	0
rs75901718	0	0	0	1	0
rs75901764	0	0	0	1	0
rs75901783	1	0	0	0	0
rs75901817	0	0	0	0	1
rs75902298	0	0	0	0	1
rs75902321	0	0	0	1	0
rs75902433	0	0	0	1	0
rs75902527	0	0	0	1	0
rs75902543	1	0	0	0	0
rs75902614	0	0	0	1	0
rs75902620	0	0	0	1	0
rs75902652	0	1	0	0	0
rs75902669	0	0	0	1	0
rs75902705	0	0	0	1	0
rs75902748	0	0	0	1	0
rs75902961	0	0	0	1	0
rs75902975	0	0	0	1	0
rs75903166	0	0	1	0	0
rs75903234	0	0	0	1	0
rs75903288	1	0	0	0	0
rs75903302	1	0	0	0	0
rs75903415	0	0	0	1	0
rs75903450	0	0	0	1	0
rs75903460	0	0	1	0	0
rs75903647	0	1	0	0	0
rs75903799	0	0	0	1	0
rs75903882	0	0	0	1	0
rs75903978	0	0	0	1	0
rs75904028	0	1	0	0	0
rs75904043	1	0	0	0	0
rs75904080	1	0	0	0	0
rs75904111	0	0	0	1	0
rs75904168	0	0	0	1	0
rs75904234	0	0	0	1	0
rs75904355	0	0	1	0	0
rs75904408	0	0	0	1	0
rs75904508	1	0	0	0	0
rs75904553	0	0	0	1	0
rs75904715	0	0	0	1	0
rs75904736	0	0	0	1	0
rs75904938	0	1	0	0	0
rs75905128	1	0	0	0	0
rs75905271	0	0	0	1	0
rs75905283	0	0	0	1	0
rs75905342	0	0	0	1	0
rs75905531	0	0	0	1	0
rs75905710	0	0	0	1	0
rs75905741	1	0	0	0	0
rs75905830	0	0	0	1	0
rs75906035	0	0	0	1	0
rs75906073	0	0	0	1	0
rs75906229	0	0	0	1	0
rs75906396	0	0	1	0	0
rs75906447	1	0	0	0	0
rs75906500	0	0	0	1	0
rs75906609	0	0	0	1	0
rs75906834	0	1	0	0	0
rs75906868	0	0	0	1	0
rs75907058	0	0	0	1	0
rs75907139	0	0	0	1	0
rs75907319	0	0	0	1	0
rs75907465	0	0	1	0	0
rs75907476	0	0	0	1	0
rs75907722	0	0	0	1	0
rs75907840	0	1	0	0	0
rs75907939	0	0	0	1	0
rs75908002	0	0	0	1	0
rs75908029	0	1	0	0	0
rs75908142	0	0	0	1	0
rs75908154	0	0	1	0	0
rs75908241	0	0	0	1	0
rs75908535	1	0	0	0	0
rs75908635	0	0	0	1	0
rs75908785	0	0	0	1	0
rs75909008	0	0	0	1	0
rs75909103	0	0	0	1	0
rs75909230	0	0	0	0	1
rs75909274	0	1	0	0	0
rs75909319	0	0	0	1	0
rs75909336	0	0	0	1	0
rs75909343	0	0	0	1	0
rs75909351	0	0	0	1	0
rs75909361	0	0	1	0	0
rs75909646	0	0	0	1	0
rs75909847	0	0	0	1	0
rs75909850	0	0	0	1	0
rs75909858	0	0	0	1	0
rs75909866	0	0	0	1	0
rs75910017	0	0	0	1	0
rs75910110	0	0	0	1	0
rs75910375	0	0	0	1	0
rs75910415	0	0	0	1	0
rs75910421	0	0	0	1	0
rs75910618	0	0	0	1	0
rs75910629	1	0	0	0	0
rs75910648	1	0	0	0	0
rs75910665	0	0	0	1	0
rs75910704	0	0	0	0	1
rs75910709	0	0	0	1	0
rs75910789	0	0	0	1	0
rs75910987	0	0	0	1	0
rs75911081	0	0	0	1	0
rs75911167	0	0	0	1	0
rs75911170	0	0	0	1	0
rs75911176	0	0	0	1	0
rs75911181	0	0	0	1	0
rs75911234	0	1	0	0	0
rs75911251	0	0	0	1	0
rs75911574	0	0	0	1	0
rs75911592	0	0	0	1	0
rs75911989	0	0	0	1	0
rs75912015	0	0	0	1	0
rs75912020	0	0	0	1	0
rs75912046	1	0	0	0	0
rs75912163	0	0	1	0	0
rs75912192	0	0	0	1	0
rs75912260	0	1	0	0	0
rs75912422	0	0	0	1	0
rs75912463	0	0	0	1	0
rs75912487	0	0	0	0	1
rs75912549	0	0	0	1	0
rs75912572	0	0	0	1	0
rs75912612	0	0	0	1	0
rs75912624	0	0	1	0	0
rs75912728	0	0	0	1	0
rs75912812	0	0	0	1	0
rs75912813	0	0	0	1	0
rs75912834	0	0	0	1	0
rs75912996	0	0	0	1	0
rs75913028	0	0	0	1	0
rs75913225	0	0	0	1	0
rs75913230	0	0	1	0	0
rs75913470	0	0	0	1	0
rs75913927	0	0	1	0	0
rs75913957	0	0	0	1	0
rs75914025	0	0	0	1	0
rs75914210	0	0	0	1	0
rs75914331	1	0	0	0	0
rs75914363	1	0	0	0	0
rs75914459	0	0	0	1	0
rs75914523	0	0	1	0	0
rs75914563	0	0	0	1	0
rs75914639	0	0	0	1	0
rs75914648	0	0	0	1	0
rs75914756	0	0	1	0	0
rs75915041	0	0	1	0	0
rs75915187	0	0	0	1	0
rs75915494	0	0	0	1	0
rs75915588	0	0	0	1	0
rs75915603	0	1	0	0	0
rs75915610	0	0	0	0	1
rs75915640	0	0	0	1	0
rs75915652	0	0	0	1	0
rs75915687	0	0	1	0	0
rs75915825	0	0	0	1	0
rs75915859	0	0	0	1	0
rs75915888	0	0	0	0	1
rs75916083	0	0	0	1	0
rs75916096	0	0	0	1	0
rs75916145	0	0	0	1	0
rs75916243	0	0	0	1	0
rs75916311	0	1	0	0	0
rs75916385	0	0	0	1	0
rs75916460	0	0	0	1	0
rs75916470	0	0	0	1	0
rs75916558	0	0	0	1	0
rs75916569	0	0	0	1	0
rs75916762	0	0	0	1	0
rs75916838	0	0	0	1	0
rs75916861	0	0	0	1	0
rs75916889	0	1	0	0	0
rs75916890	0	0	0	1	0
rs75916916	0	0	0	1	0
rs75916958	0	0	0	1	0
rs75917075	0	0	0	1	0
rs75917116	0	0	0	1	0
rs75917143	1	0	0	0	0
rs75917190	0	0	1	0	0
rs75917250	0	0	0	1	0
rs75917261	0	1	0	0	0
rs75917330	0	0	0	1	0
rs75917388	0	0	1	0	0
rs75917390	0	1	0	0	0
rs75917393	0	0	0	1	0
rs75917650	0	0	0	1	0
rs75917837	0	0	0	1	0
rs75917838	0	0	1	0	0
rs75917909	0	0	0	1	0
rs75917966	0	1	0	0	0
rs75917970	0	0	0	1	0
rs75918000	0	0	0	1	0
rs75918060	0	0	0	1	0
rs75918309	0	0	0	1	0
rs75918369	0	0	0	1	0
rs75918406	0	0	0	1	0
rs75918458	0	0	0	1	0
rs75918556	0	0	0	1	0
rs75918671	0	0	0	1	0
rs75918760	0	0	0	1	0
rs75918777	0	0	0	1	0
rs75918844	0	0	0	1	0
rs75918861	0	0	0	1	0
rs75918949	0	0	1	0	0
rs75918952	0	0	0	1	0
rs75918954	0	0	0	1	0
rs75919004	0	0	0	1	0
rs75919075	0	0	0	1	0
rs75919152	0	0	0	1	0
rs75919430	0	0	0	1	0
rs75919451	0	0	0	1	0
rs75919724	1	0	0	0	0
rs75919782	0	1	0	0	0
rs75920051	0	0	0	1	0
rs75920067	0	0	0	1	0
rs75920177	1	0	0	0	0
rs75920603	0	0	0	1	0
rs75920667	0	0	0	1	0
rs75920800	0	0	0	1	0
rs75920810	0	0	1	0	0
rs75921011	0	0	0	1	0
rs75921077	1	0	0	0	0
rs75921083	0	0	0	1	0
rs75921327	0	0	0	1	0
rs75921540	0	0	0	1	0
rs75921550	0	0	0	1	0
rs75921607	0	1	0	0	0
rs75921753	0	0	0	1	0
rs75921875	0	0	0	0	1
rs75921895	0	0	0	0	1
rs75922007	1	0	0	0	0
rs75922046	0	0	0	1	0
rs75922131	0	1	0	0	0
rs75922259	0	0	0	1	0
rs75922329	0	1	0	0	0
rs75922333	0	0	0	1	0
rs75922509	0	0	0	1	0
rs75922685	0	0	0	1	0
rs75922794	0	0	0	1	0
rs75923074	0	0	0	1	0
rs75923185	0	0	0	0	1
rs75923268	0	1	0	0	0
rs75923427	0	0	0	1	0
rs75923528	0	0	0	1	0
rs75923541	0	0	0	1	0
rs75923573	0	0	1	0	0
rs75923656	0	0	1	0	0
rs75923823	0	0	0	1	0
rs75923883	0	0	0	1	0
rs75923926	0	0	0	0	1
rs75924137	0	0	1	0	0
rs75924327	0	0	0	0	1
rs75924840	0	0	0	1	0
rs75924993	0	1	0	0	0
rs75925071	0	0	0	1	0
rs75925133	0	0	0	1	0
rs75925316	0	0	0	1	0
rs75925390	0	0	0	1	0
rs75925483	0	0	1	0	0
rs75925604	0	0	0	1	0
rs75925618	1	0	0	0	0
rs75925788	0	0	0	1	0
rs75926039	0	0	0	1	0
rs75926177	0	0	0	1	0
rs75926225	0	0	0	1	0
rs75926227	1	0	0	0	0
rs75926333	0	0	1	0	0
rs75926381	0	0	0	1	0
rs75926395	0	1	0	0	0
rs75927060	0	0	0	1	0
rs75927119	0	0	0	1	0
rs75927590	0	0	0	1	0
rs75927620	0	0	1	0	0
rs75927667	0	0	0	1	0
rs75927671	0	0	0	1	0
rs75927712	0	0	0	1	0
rs75927802	0	0	0	0	1
rs75927816	0	0	0	1	0
rs75927950	0	0	0	1	0
rs75928347	0	0	0	1	0
rs75928390	0	0	1	0	0
rs75928472	0	0	0	1	0
rs75928491	0	0	0	1	0
rs75928787	0	0	1	0	0
rs75928836	0	1	0	0	0
rs75928884	0	0	1	0	0
rs75928891	0	0	0	1	0
rs75928899	0	0	0	1	0
rs75928944	0	0	0	0	1
rs75928985	0	0	0	1	0
rs75929091	0	0	0	1	0
rs75929184	0	0	0	1	0
rs75929214	0	0	0	1	0
rs75929244	0	0	1	0	0
rs75929249	0	0	0	1	0
rs75929504	0	0	0	0	1
rs75929580	0	0	0	1	0
rs75929737	0	0	0	1	0
rs75929925	0	0	0	1	0
rs75930067	0	0	1	0	0
rs75930133	1	0	0	0	0
rs75930213	0	0	0	1	0
rs75930249	0	1	0	0	0
rs75930447	0	0	1	0	0
rs75930501	0	0	0	1	0
rs75930557	0	0	0	1	0
rs75930593	0	0	0	1	0
rs75930604	0	0	0	1	0
rs75930674	0	0	1	0	0
rs75930753	0	0	0	1	0
rs75930956	1	0	0	0	0
rs75931165	0	0	0	0	1
rs75931210	0	0	1	0	0
rs75931250	0	0	1	0	0
rs75931343	0	0	0	1	0
rs75931396	0	0	0	1	0
rs75931412	0	0	0	1	0
rs75931427	0	0	0	1	0
rs75931450	0	1	0	0	0
rs75931532	0	0	0	1	0
rs75931553	0	0	0	1	0
rs75931635	0	0	0	1	0
rs75931891	0	0	0	1	0
rs75932293	0	0	0	1	0
rs75932464	0	0	1	0	0
rs75932578	0	0	0	1	0
rs75932629	0	0	0	1	0
rs75932657	0	0	0	1	0
rs75932939	0	0	0	1	0
rs75932981	0	0	1	0	0
rs75933030	0	0	0	1	0
rs75933064	0	1	0	0	0
rs75933159	0	0	0	1	0
rs75933161	0	0	0	1	0
rs75933166	0	0	0	0	1
rs75933308	0	0	0	1	0
rs75933535	0	0	0	1	0
rs75933567	0	0	0	1	0
rs75933598	0	0	0	1	0
rs75933650	0	0	0	1	0
rs75933853	0	0	0	1	0
rs75934128	0	0	0	1	0
rs75934130	0	0	0	1	0
rs75934131	0	0	0	1	0
rs75934296	0	0	0	1	0
rs75935069	0	0	1	0	0
rs75935228	0	0	0	1	0
rs75935491	0	0	0	1	0
rs75935556	0	0	0	1	0
rs75935612	0	0	0	1	0
rs75935638	0	0	0	1	0
rs75935721	0	0	0	1	0
rs75936037	0	0	1	0	0
rs75936149	0	0	0	1	0
rs75936192	0	0	1	0	0
rs75936286	0	0	1	0	0
rs75936348	0	0	0	1	0
rs75936430	0	0	0	1	0
rs75936454	0	0	0	1	0
rs75936625	0	0	0	1	0
rs75936668	0	0	0	1	0
rs75936833	0	0	1	0	0
rs75936930	0	0	0	1	0
rs75937020	0	0	0	1	0
rs75937060	0	0	0	1	0
rs75937127	0	0	0	1	0
rs75937132	0	1	0	0	0
rs75937173	0	0	0	1	0
rs75937271	0	0	0	1	0
rs75937334	0	0	0	1	0
rs75937431	0	0	0	1	0
rs75937691	0	0	1	0	0
rs75937768	0	0	0	1	0
rs75937797	0	0	0	1	0
rs75937893	0	0	0	1	0
rs75938121	0	0	1	0	0
rs75938227	0	0	0	1	0
rs75938462	0	1	0	0	0
rs75938543	0	0	1	0	0
rs75938584	0	0	0	1	0
rs75938678	0	0	0	0	1
rs75938751	1	0	0	0	0
rs75938790	0	0	0	1	0
rs75938870	1	0	0	0	0
rs75938872	0	0	1	0	0
rs75938890	0	0	1	0	0
rs75938980	0	0	1	0	0
rs75939094	0	0	0	1	0
rs75939162	0	0	0	1	0
rs75939245	0	0	0	0	1
rs75939420	0	0	1	0	0
rs75939488	0	0	0	0	1
rs75939569	0	0	0	1	0
rs75939704	0	0	0	0	1
rs75939795	0	1	0	0	0
rs75940201	0	0	0	1	0
rs75940231	0	0	1	0	0
rs75940351	0	0	0	1	0
rs75940392	0	0	0	1	0
rs75940436	0	0	1	0	0
rs75940454	0	0	0	1	0
rs75940515	0	0	0	1	0
rs75940729	0	0	0	1	0
rs75940897	0	0	0	1	0
rs75941313	1	0	0	0	0
rs75941458	0	0	0	1	0
rs75941500	0	0	0	1	0
rs75941707	0	0	0	1	0
rs75941837	0	0	1	0	0
rs75941856	0	0	0	1	0
rs75941887	0	0	0	1	0
rs75941913	0	0	0	1	0
rs75942048	0	0	0	1	0
rs75942277	0	1	0	0	0
rs75942521	0	0	0	1	0
rs75943041	0	0	1	0	0
rs75943163	1	0	0	0	0
rs75943215	0	0	0	1	0
rs75943245	0	0	0	1	0
rs75943330	0	0	1	0	0
rs75943379	0	0	0	1	0
rs75943522	0	0	0	1	0
rs75943566	0	1	0	0	0
rs75943638	0	1	0	0	0
rs75943658	0	0	0	1	0
rs75943957	0	0	0	1	0
rs75943978	0	1	0	0	0
rs75944157	0	0	0	1	0
rs75944287	1	0	0	0	0
rs75944317	0	0	0	1	0
rs75944705	0	1	0	0	0
rs75944862	0	0	0	1	0
rs75944892	0	1	0	0	0
rs75944930	0	0	0	1	0
rs75944971	0	1	0	0	0
rs75944999	0	0	0	1	0
rs75945016	0	0	0	1	0
rs75945124	1	0	0	0	0
rs75945249	0	0	0	1	0
rs75945350	0	0	0	0	1
rs75945468	0	0	0	1	0
rs75945474	1	0	0	0	0
rs75946536	1	0	0	0	0
rs75946588	0	1	0	0	0
rs75946628	0	0	1	0	0
rs75946739	0	0	0	1	0
rs75946878	0	0	1	0	0
rs75946892	0	0	0	1	0
rs75947067	0	0	0	1	0
rs75947304	0	0	0	1	0
rs75947421	0	0	0	1	0
rs75947551	0	0	0	1	0
rs75947672	0	0	0	1	0
rs75947696	0	0	0	1	0
rs75947738	0	0	1	0	0
rs75947964	0	0	0	1	0
rs75948426	0	0	0	1	0
rs75948520	0	0	0	1	0
rs75948618	0	0	1	0	0
rs75948924	0	0	0	1	0
rs75948940	0	0	0	1	0
rs75949118	0	0	0	1	0
rs75949413	0	0	0	1	0
rs75949661	0	1	0	0	0
rs75949709	0	0	0	1	0
rs75949805	0	0	0	1	0
rs75949831	0	0	1	0	0
rs75950096	1	0	0	0	0
rs75950124	0	0	0	1	0
rs75950189	0	0	0	1	0
rs75950275	0	0	0	1	0
rs75950298	0	1	0	0	0
rs75950314	0	0	0	1	0
rs75950318	0	0	0	1	0
rs75950622	0	0	0	1	0
rs75950632	0	1	0	0	0
rs75950838	0	0	0	1	0
rs75950862	0	0	1	0	0
rs75950879	0	0	1	0	0
rs75950982	0	0	0	1	0
rs75951022	0	0	0	1	0
rs75951176	0	0	0	1	0
rs75951218	0	0	0	1	0
rs75951450	0	0	0	1	0
rs75951664	0	0	0	1	0
rs75951666	0	0	0	1	0
rs75951802	0	0	0	1	0
rs75951847	0	0	0	1	0
rs75951857	0	0	0	1	0
rs75952049	0	0	0	1	0
rs75952217	0	0	0	1	0
rs75952498	0	0	0	1	0
rs75952542	0	1	0	0	0
rs75952620	1	0	0	0	0
rs75952787	0	0	0	1	0
rs75952926	0	0	0	1	0
rs75953140	0	0	0	1	0
rs75953240	0	0	0	1	0
rs75953590	0	0	0	1	0
rs75953666	0	0	1	0	0
rs75953778	0	0	0	1	0
rs75953837	0	0	1	0	0
rs75953897	0	0	0	1	0
rs75954141	0	0	0	1	0
rs75954190	0	0	0	1	0
rs75954479	1	0	0	0	0
rs75954631	1	0	0	0	0
rs75954658	0	0	0	1	0
rs75954677	0	0	0	1	0
rs75954704	0	0	0	1	0
rs75954748	0	1	0	0	0
rs75954901	0	0	0	1	0
rs75954933	0	0	0	1	0
rs75954978	0	0	0	1	0
rs75955236	0	0	0	1	0
rs75955257	0	0	1	0	0
rs75955288	0	0	0	1	0
rs75955289	0	0	0	1	0
rs75955379	0	0	1	0	0
rs75955494	0	1	0	0	0
rs75955585	1	0	0	0	0
rs75955673	0	0	1	0	0
rs75955766	0	0	1	0	0
rs75955782	0	0	0	1	0
rs75955844	1	0	0	0	0
rs75955869	0	0	0	1	0
rs75955893	1	0	0	0	0
rs75955964	1	0	0	0	0
rs75955998	0	0	0	1	0
rs75956184	0	0	0	1	0
rs75956376	0	0	0	1	0
rs75956421	0	0	1	0	0
rs75956516	0	0	0	1	0
rs75956556	0	0	1	0	0
rs75956591	0	0	0	1	0
rs75956745	0	0	0	1	0
rs75956984	0	0	0	1	0
rs75956995	1	0	0	0	0
rs75957027	0	0	0	1	0
rs75957306	0	0	0	0	1
rs75957622	0	0	0	1	0
rs75957834	0	0	0	1	0
rs75957912	0	0	0	1	0
rs75957956	0	0	0	1	0
rs75958188	0	0	0	1	0
rs75958272	0	0	1	0	0
rs75958445	0	0	0	1	0
rs75958608	0	0	0	1	0
rs75958949	0	0	0	1	0
rs75959002	0	0	0	1	0
rs75959213	0	0	0	0	1
rs75959419	0	0	0	1	0
rs75959434	0	0	0	1	0
rs75959467	0	1	0	0	0
rs75959913	0	0	0	1	0
rs75960003	1	0	0	0	0
rs75960038	0	0	0	1	0
rs75960058	0	0	0	1	0
rs75960159	0	1	0	0	0
rs75960202	0	0	0	1	0
rs75960239	0	0	1	0	0
rs75960369	1	0	0	0	0
rs75960464	0	0	0	1	0
rs75960660	0	0	0	1	0
rs75960698	0	0	0	1	0
rs75960714	0	0	0	1	0
rs75960776	0	0	0	1	0
rs75960790	0	0	1	0	0
rs75960836	0	0	0	1	0
rs75961102	0	0	0	1	0
rs75961115	0	0	0	1	0
rs75961120	0	0	0	1	0
rs75961234	0	0	0	1	0
rs75961273	0	0	0	1	0
rs75961282	0	0	0	1	0
rs75962094	0	0	0	1	0
rs75962110	0	0	0	1	0
rs75962209	0	0	0	1	0
rs75962291	1	0	0	0	0
rs75962414	0	0	1	0	0
rs75962446	0	1	0	0	0
rs75962580	0	0	0	1	0
rs75962834	0	0	0	1	0
rs75962839	0	0	0	1	0
rs75962942	0	0	0	1	0
rs75962955	0	0	0	1	0
rs75963213	0	0	0	1	0
rs75963222	0	0	0	1	0
rs75963243	0	0	0	1	0
rs75963279	1	0	0	0	0
rs75963369	0	0	1	0	0
rs75963501	0	0	1	0	0
rs75963591	0	0	0	1	0
rs75963733	0	1	0	0	0
rs75963742	1	0	0	0	0
rs75963832	0	0	0	1	0
rs75964017	0	0	0	1	0
rs75964070	0	0	0	1	0
rs75964194	0	0	0	1	0
rs75964228	0	0	1	0	0
rs75964323	0	0	0	1	0
rs75964345	0	0	0	1	0
rs75964414	1	0	0	0	0
rs75964532	1	0	0	0	0
rs75964618	0	0	0	1	0
rs75964723	0	0	0	1	0
rs75964827	0	0	0	1	0
rs75965232	0	0	0	1	0
rs75965323	0	0	0	1	0
rs75965348	0	1	0	0	0
rs75965366	0	0	0	1	0
rs75965372	0	0	0	1	0
rs75965589	0	0	0	1	0
rs75965821	0	0	1	0	0
rs75965945	0	0	0	1	0
rs75966038	0	0	0	1	0
rs75966091	0	0	1	0	0
rs75966139	0	0	0	1	0
rs75966196	0	0	1	0	0
rs75966266	1	0	0	0	0
rs75966335	0	0	0	1	0
rs75966533	0	0	0	1	0
rs75966590	0	0	1	0	0
rs75966774	0	0	0	1	0
rs75966799	0	0	0	1	0
rs75966942	0	0	0	1	0
rs75967316	0	0	0	0	1
rs75967413	0	0	0	1	0
rs75967630	1	0	0	0	0
rs75967707	0	0	0	0	1
rs75967910	1	0	0	0	0
rs75967927	0	0	0	1	0
rs75967976	0	0	0	1	0
rs75968197	0	1	0	0	0
rs75968384	0	1	0	0	0
rs75968492	1	0	0	0	0
rs75968509	0	0	0	1	0
rs75968568	0	0	0	1	0
rs75968672	0	0	0	0	1
rs75968810	0	0	0	1	0
rs75968845	0	0	0	1	0
rs75968876	0	0	0	1	0
rs75968979	1	0	0	0	0
rs75968988	1	0	0	0	0
rs75969010	0	0	0	1	0
rs75969030	0	0	0	1	0
rs75969035	0	0	0	1	0
rs75969137	0	0	0	1	0
rs75969239	0	0	0	1	0
rs75969311	0	0	0	1	0
rs75969463	0	0	0	1	0
rs75969509	0	0	0	1	0
rs75969517	0	0	0	1	0
rs75969625	0	0	0	1	0
rs75969809	0	0	0	1	0
rs75969841	1	0	0	0	0
rs75969857	0	0	0	1	0
rs75970017	0	0	0	1	0
rs75970124	0	0	0	1	0
rs75970167	0	0	0	1	0
rs75970310	0	0	0	1	0
rs75970343	0	0	0	1	0
rs75970406	0	0	0	1	0
rs75970532	0	0	0	1	0
rs75970534	0	0	0	1	0
rs75970561	0	1	0	0	0
rs75970668	0	0	0	1	0
rs75970706	0	0	0	1	0
rs75970707	0	0	0	1	0
rs75970733	1	0	0	0	0
rs75970938	0	0	0	1	0
rs75971037	0	0	0	1	0
rs75971062	0	1	0	0	0
rs75971124	1	0	0	0	0
rs75971149	0	0	0	1	0
rs75971229	0	0	0	1	0
rs75971376	0	0	0	1	0
rs75971566	0	0	0	1	0
rs75971626	0	0	0	1	0
rs75971674	0	0	0	0	1
rs75971830	0	0	0	1	0
rs75971876	0	0	0	0	1
rs75971914	1	0	0	0	0
rs75971983	1	0	0	0	0
rs75972044	0	0	0	1	0
rs75972220	0	0	0	1	0
rs75972251	0	0	0	1	0
rs75972292	0	0	0	1	0
rs75972328	0	1	0	0	0
rs75972556	0	1	0	0	0
rs75972670	0	0	1	0	0
rs75972854	0	0	0	0	1
rs75973274	0	0	0	1	0
rs75973365	0	0	0	1	0
rs75973426	0	0	0	1	0
rs75973543	0	0	1	0	0
rs75973627	0	0	0	1	0
rs75973835	0	0	0	1	0
rs75973841	0	0	0	1	0
rs75974131	0	0	0	1	0
rs75974160	0	0	0	1	0
rs75974189	0	0	0	1	0
rs75974293	0	1	0	0	0
rs75974308	0	0	0	1	0
rs75974397	0	0	1	0	0
rs75974438	0	0	0	1	0
rs75974506	0	0	0	1	0
rs75974509	0	0	1	0	0
rs75974559	1	0	0	0	0
rs75974589	0	0	0	1	0
rs75974986	0	0	0	0	1
rs75975004	0	0	0	1	0
rs75975122	0	0	0	1	0
rs75975245	0	0	1	0	0
rs75975247	0	0	0	1	0
rs75975249	0	0	1	0	0
rs75975285	0	0	0	1	0
rs75975550	0	0	0	1	0
rs75975774	0	0	0	1	0
rs75975795	0	0	0	1	0
rs75975874	0	0	0	1	0
rs75975985	1	0	0	0	0
rs75976164	0	0	0	1	0
rs75976284	0	0	0	1	0
rs75976543	0	0	0	1	0
rs75976566	0	0	0	1	0
rs75976962	0	0	0	1	0
rs75976970	0	0	0	1	0
rs75976982	0	0	0	1	0
rs75977001	0	0	0	1	0
rs75977113	0	0	1	0	0
rs75977155	0	1	0	0	0
rs75977171	1	0	0	0	0
rs75977288	0	0	0	1	0
rs75977322	0	0	0	1	0
rs75977408	0	0	1	0	0
rs75977426	0	0	0	1	0
rs75977473	0	0	0	1	0
rs75977549	0	0	0	1	0
rs75977609	0	0	0	1	0
rs75977737	0	0	0	1	0
rs75977757	1	0	0	0	0
rs75977868	0	0	0	1	0
rs75977919	0	0	0	1	0
rs75978039	0	0	0	1	0
rs75978133	0	0	0	1	0
rs75978172	0	0	0	1	0
rs75978447	0	0	0	0	1
rs75978596	0	0	0	1	0
rs75978721	0	0	0	1	0
rs75978768	1	0	0	0	0
rs75979099	0	0	0	1	0
rs75979203	0	0	1	0	0
rs75979237	1	0	0	0	0
rs75979367	0	0	0	1	0
rs75979399	0	0	0	1	0
rs75979413	0	0	1	0	0
rs75979747	0	0	1	0	0
rs75979784	0	0	0	0	1
rs75979863	0	0	0	1	0
rs75980195	0	0	0	1	0
rs75980255	0	1	0	0	0
rs75980266	0	0	0	1	0
rs75980353	0	0	0	1	0
rs75980445	0	0	0	1	0
rs75980510	0	0	0	1	0
rs75980574	1	0	0	0	0
rs75980792	0	0	0	1	0
rs75980984	0	0	0	0	1
rs75980987	1	0	0	0	0
rs75981040	0	0	0	1	0
rs75981064	0	0	0	1	0
rs75981132	0	0	0	1	0
rs75981207	0	0	1	0	0
rs75981225	0	0	0	1	0
rs75981464	0	0	0	1	0
rs75981470	0	0	0	1	0
rs75981480	0	0	0	1	0
rs75981687	0	0	0	1	0
rs75981696	1	0	0	0	0
rs75981704	0	0	0	1	0
rs75981812	1	0	0	0	0
rs75981928	0	1	0	0	0
rs75981991	0	0	0	1	0
rs75982149	0	1	0	0	0
rs75982164	0	0	0	1	0
rs75982268	0	0	1	0	0
rs75982293	0	0	1	0	0
rs75982364	0	0	0	1	0
rs75982477	1	0	0	0	0
rs75982513	0	0	0	1	0
rs75982592	0	0	0	0	1
rs75982844	0	0	1	0	0
rs75982950	0	0	0	1	0
rs75982998	0	0	0	0	1
rs75983020	0	0	0	1	0
rs75983079	0	0	0	1	0
rs75983225	0	0	0	1	0
rs75983385	0	0	0	1	0
rs75983485	0	0	1	0	0
rs75983578	0	0	0	1	0
rs75983668	0	0	0	1	0
rs75983679	0	0	0	1	0
rs75983695	0	0	0	1	0
rs75983726	0	0	0	1	0
rs75983921	0	1	0	0	0
rs75984212	1	0	0	0	0
rs75984247	0	0	0	1	0
rs75984519	0	0	0	1	0
rs75984658	0	0	0	1	0
rs75984745	1	0	0	0	0
rs75984823	1	0	0	0	0
rs75985022	0	0	0	1	0
rs75985113	0	0	0	0	1
rs75985220	0	0	0	1	0
rs75985339	0	0	1	0	0
rs75985632	0	0	0	1	0
rs75985662	0	0	0	1	0
rs75985675	0	1	0	0	0
rs75985728	0	0	0	1	0
rs75985775	0	0	0	1	0
rs75985866	0	1	0	0	0
rs75986005	0	0	0	1	0
rs75986064	0	0	0	1	0
rs75986237	0	0	0	1	0
rs75986314	0	0	0	1	0
rs75986376	0	1	0	0	0
rs75986549	0	0	0	1	0
rs75986609	0	0	0	1	0
rs75986696	0	0	0	1	0
rs75986809	0	0	0	1	0
rs75986837	0	0	0	1	0
rs75986867	0	0	0	1	0
rs75986936	0	0	0	1	0
rs75987013	1	0	0	0	0
rs75987142	0	0	0	1	0
rs75987178	0	0	1	0	0
rs75987206	0	0	0	1	0
rs75987445	0	1	0	0	0
rs75987550	0	0	0	1	0
rs75987568	0	0	0	1	0
rs75987655	0	0	0	1	0
rs75987682	1	0	0	0	0
rs75987735	0	0	0	0	1
rs75987736	0	0	0	1	0
rs75987826	0	1	0	0	0
rs75987945	0	1	0	0	0
rs75987974	0	0	0	1	0
rs75988167	1	0	0	0	0
rs75988182	0	0	0	1	0
rs75988191	0	0	0	1	0
rs75988262	0	0	1	0	0
rs75988272	0	1	0	0	0
rs75988322	0	0	0	1	0
rs75988415	0	0	0	1	0
rs75988455	0	0	0	1	0
rs75988484	0	0	0	1	0
rs75988640	0	0	0	1	0
rs75988753	0	0	0	1	0
rs75988780	0	0	0	1	0
rs75988801	0	0	0	1	0
rs75988915	0	0	0	1	0
rs75988916	0	0	0	1	0
rs75988959	0	0	0	1	0
rs75989090	0	0	0	1	0
rs75989336	0	0	0	1	0
rs75989495	1	0	0	0	0
rs75989736	0	1	0	0	0
rs75989856	0	0	0	1	0
rs75989909	0	0	1	0	0
rs75989948	0	0	1	0	0
rs75990250	1	0	0	0	0
rs75990316	0	1	0	0	0
rs75990636	0	0	1	0	0
rs75990665	0	0	0	1	0
rs75990890	0	0	0	1	0
rs75990898	0	0	0	1	0
rs75991089	0	0	1	0	0
rs75991158	0	0	0	1	0
rs75991264	0	0	0	1	0
rs75991470	0	0	0	1	0
rs75991525	0	0	0	1	0
rs75991742	0	0	0	1	0
rs75991960	0	0	0	1	0
rs75991975	0	0	0	1	0
rs75992253	1	0	0	0	0
rs75992335	0	0	0	1	0
rs75992363	0	0	0	1	0
rs75992366	0	0	0	1	0
rs75992426	0	0	0	1	0
rs75992599	0	1	0	0	0
rs75992705	0	0	1	0	0
rs75992773	1	0	0	0	0
rs75992823	1	0	0	0	0
rs75993110	0	0	0	1	0
rs75993207	0	0	0	0	1
rs75993298	0	0	0	1	0
rs75993316	0	0	1	0	0
rs75993350	0	0	0	0	1
rs75993391	0	0	0	1	0
rs75993432	0	0	1	0	0
rs75993486	0	0	0	1	0
rs75993653	0	0	0	1	0
rs75993660	0	0	0	1	0
rs75993784	0	0	0	1	0
rs75993785	0	0	0	1	0
rs75993826	0	0	0	0	1
rs75993858	0	0	1	0	0
rs75994013	0	0	0	1	0
rs75994027	0	1	0	0	0
rs75994072	0	0	0	1	0
rs75994133	0	0	0	1	0
rs75994450	0	0	0	1	0
rs75994561	0	0	0	1	0
rs75994793	0	0	0	1	0
rs75994928	0	0	0	1	0
rs75995127	0	0	0	1	0
rs75995195	0	0	0	1	0
rs75995198	0	0	0	1	0
rs75995222	0	0	1	0	0
rs75995301	0	0	0	1	0
rs75995320	0	0	0	1	0
rs75995404	0	0	0	1	0
rs75995737	0	0	0	1	0
rs75995807	1	0	0	0	0
rs75995933	0	0	1	0	0
rs75996018	0	0	0	1	0
rs75996100	0	0	1	0	0
rs75996307	1	0	0	0	0
rs75996369	0	0	0	0	1
rs75996403	0	0	0	1	0
rs75996474	0	0	0	1	0
rs75996879	0	0	0	1	0
rs75996891	0	1	0	0	0
rs75997096	0	1	0	0	0
rs75997146	0	0	0	1	0
rs75997157	0	0	0	1	0
rs75997276	0	0	0	1	0
rs75997371	0	0	0	1	0
rs75997614	0	1	0	0	0
rs75997684	0	1	0	0	0
rs75997754	1	0	0	0	0
rs75997803	0	0	0	1	0
rs75997972	0	0	0	1	0
rs75998249	0	0	0	1	0
rs75998307	0	0	0	1	0
rs75998409	0	0	0	1	0
rs75998430	0	0	0	1	0
rs75998431	0	1	0	0	0
rs75998562	0	0	1	0	0
rs75998647	0	0	0	1	0
rs75998758	0	0	1	0	0
rs75998842	0	0	0	1	0
rs75999022	0	0	0	1	0
rs75999062	0	0	1	0	0
rs75999089	0	0	0	1	0
rs75999204	0	0	0	1	0
rs75999275	1	0	0	0	0
rs75999321	0	0	0	1	0
rs75999395	0	0	0	1	0
rs75999533	0	0	0	1	0
rs75999652	0	0	0	1	0
rs75999668	1	0	0	0	0
rs75999757	0	1	0	0	0
rs75999875	0	1	0	0	0
rs75999942	0	0	0	1	0
rs75999974	0	0	0	1	0
rs76000016	0	0	0	1	0
rs76000189	0	0	0	1	0
rs76000300	1	0	0	0	0
rs76000404	0	0	0	1	0
rs76000606	0	0	0	1	0
rs76000635	0	0	0	1	0
rs76000782	0	0	0	1	0
rs76000906	0	0	0	1	0
rs76001008	1	0	0	0	0
rs76001020	0	0	0	1	0
rs76001238	0	1	0	0	0
rs76001272	0	0	0	1	0
rs76001318	0	0	0	1	0
rs76001355	0	0	0	1	0
rs76001602	0	0	0	1	0
rs76001644	0	0	0	1	0
rs76001873	0	0	0	1	0
rs76002034	0	1	0	0	0
rs76002284	0	0	0	1	0
rs76002310	0	0	0	0	1
rs76002390	0	0	0	1	0
rs76002448	0	0	0	1	0
rs76002512	0	0	0	1	0
rs76002584	0	0	1	0	0
rs76002601	0	0	0	1	0
rs76002691	0	0	0	1	0
rs76002740	0	0	1	0	0
rs76002946	0	0	0	1	0
rs76003267	0	0	1	0	0
rs76003278	0	0	0	1	0
rs76003462	0	0	0	1	0
rs76003516	0	0	0	1	0
rs76003838	0	0	0	0	1
rs76003937	0	0	0	1	0
rs76004056	0	0	0	1	0
rs76004088	0	0	0	1	0
rs76004191	0	1	0	0	0
rs76004452	0	0	0	0	1
rs76004471	0	0	0	1	0
rs76004499	0	0	0	1	0
rs76004575	0	0	0	1	0
rs76004632	0	0	0	1	0
rs76004681	0	0	0	1	0
rs76004682	0	0	0	1	0
rs76004751	0	0	0	1	0
rs76004968	0	1	0	0	0
rs76005085	0	0	0	1	0
rs76005098	0	1	0	0	0
rs76005437	0	0	0	1	0
rs76005494	0	0	0	1	0
rs76006411	1	0	0	0	0
rs76006546	0	0	0	1	0
rs76006576	0	0	0	1	0
rs76006581	0	0	0	1	0
rs76006752	0	0	0	1	0
rs76006828	0	0	0	1	0
rs76007178	0	0	0	1	0
rs76007209	1	0	0	0	0
rs76007221	0	0	0	1	0
rs76007387	0	0	0	1	0
rs76007415	0	0	1	0	0
rs76007427	0	0	1	0	0
rs76007611	0	0	0	1	0
rs76007832	0	0	0	1	0
rs76007844	0	0	0	1	0
rs76007960	0	0	1	0	0
rs76007978	0	0	0	1	0
rs76008120	0	1	0	0	0
rs76008360	0	0	0	1	0
rs76008474	0	0	0	1	0
rs76008619	0	0	0	0	1
rs76008642	1	0	0	0	0
rs76008717	0	0	0	1	0
rs76008827	0	0	0	1	0
rs76008915	0	0	0	1	0
rs76008918	0	0	0	0	1
rs76009100	0	0	0	1	0
rs76009136	0	0	1	0	0
rs76009285	0	0	0	1	0
rs76009363	0	0	0	1	0
rs76009385	0	1	0	0	0
rs76009515	0	0	0	1	0
rs76009645	0	0	0	1	0
rs76009659	0	0	0	1	0
rs76009668	0	0	0	1	0
rs76009754	0	0	1	0	0
rs76010119	0	0	0	1	0
rs76010268	0	0	0	0	1
rs76010310	0	0	0	1	0
rs76010349	0	0	1	0	0
rs76010475	0	0	0	1	0
rs76010521	0	1	0	0	0
rs76010712	0	0	0	1	0
rs76010922	0	0	0	1	0
rs76010927	0	1	0	0	0
rs76011091	0	0	0	1	0
rs76011141	0	0	0	1	0
rs76011159	1	0	0	0	0
rs76011544	0	0	0	0	1
rs76011588	0	0	0	1	0
rs76011651	0	0	1	0	0
rs76011724	0	0	0	1	0
rs76011790	0	0	0	1	0
rs76011879	0	0	1	0	0
rs76012022	0	0	1	0	0
rs76012245	0	0	0	1	0
rs76012310	1	0	0	0	0
rs76012336	1	0	0	0	0
rs76012364	0	0	1	0	0
rs76012370	0	0	0	1	0
rs76012446	0	0	0	1	0
rs76012479	0	0	0	1	0
rs76012515	0	0	0	1	0
rs76012516	0	0	1	0	0
rs76012821	0	0	1	0	0
rs76012853	0	0	0	1	0
rs76012976	0	0	1	0	0
rs76013186	0	0	0	1	0
rs76013360	0	1	0	0	0
rs76013409	1	0	0	0	0
rs76013472	1	0	0	0	0
rs76013533	0	0	0	1	0
rs76013700	0	1	0	0	0
rs76013762	0	0	0	1	0
rs76013857	0	0	0	1	0
rs76013933	0	0	1	0	0
rs76013984	0	0	0	1	0
rs76013994	0	1	0	0	0
rs76014000	0	0	0	1	0
rs76014497	0	0	0	1	0
rs76014532	0	1	0	0	0
rs76014533	0	0	0	1	0
rs76014553	0	0	0	1	0
rs76014561	0	1	0	0	0
rs76014624	1	0	0	0	0
rs76014741	0	0	0	1	0
rs76014747	0	0	1	0	0
rs76014760	0	0	0	1	0
rs76014823	0	0	0	1	0
rs76014869	0	0	0	1	0
rs76015009	0	0	0	1	0
rs76015046	0	0	1	0	0
rs76015085	0	0	0	1	0
rs76015206	0	0	0	1	0
rs76015258	0	0	0	1	0
rs76015608	0	0	0	1	0
rs76015632	0	0	0	1	0
rs76015971	0	0	0	0	1
rs76016043	0	0	0	1	0
rs76016051	1	0	0	0	0
rs76016132	0	0	0	1	0
rs76016496	1	0	0	0	0
rs76016693	1	0	0	0	0
rs76016743	0	0	0	1	0
rs76016908	0	0	0	1	0
rs76016965	0	0	0	1	0
rs76017080	0	0	0	0	1
rs76017493	0	0	0	1	0
rs76017516	0	0	0	1	0
rs76017568	0	0	0	1	0
rs76017606	0	0	0	1	0
rs76018378	0	0	0	1	0
rs76018454	0	0	0	1	0
rs76018497	0	0	0	1	0
rs76018569	0	0	0	1	0
rs76018591	0	1	0	0	0
rs76018658	0	0	0	1	0
rs76018756	0	0	1	0	0
rs76018760	0	0	0	1	0
rs76019049	0	0	1	0	0
rs76019080	0	0	0	1	0
rs76019121	0	0	0	1	0
rs76019190	1	0	0	0	0
rs76019225	0	0	0	1	0
rs76019323	0	0	0	1	0
rs76019330	0	0	0	1	0
rs76019396	0	0	0	1	0
rs76019521	0	1	0	0	0
rs76019533	0	0	0	1	0
rs76019540	0	0	0	1	0
rs76019571	0	0	0	1	0
rs76019885	0	0	0	1	0
rs76020004	0	0	0	1	0
rs76020033	0	1	0	0	0
rs76020047	0	0	0	1	0
rs76020097	0	0	0	1	0
rs76020188	0	0	0	1	0
rs76020226	0	0	0	1	0
rs76020313	0	0	0	1	0
rs76020491	0	1	0	0	0
rs76020665	0	0	0	1	0
rs76020715	0	0	0	1	0
rs76020775	0	0	0	1	0
rs76020800	0	0	0	1	0
rs76020946	0	0	0	1	0
rs76021007	0	0	0	1	0
rs76021388	0	0	0	0	1
rs76021452	0	0	0	1	0
rs76021534	0	0	0	0	1
rs76021618	0	0	1	0	0
rs76021656	0	0	0	1	0
rs76021664	0	0	0	1	0
rs76021704	0	0	0	1	0
rs76021735	0	0	0	1	0
rs76021787	0	1	0	0	0
rs76021935	0	0	0	1	0
rs76022011	0	0	0	1	0
rs76022489	0	1	0	0	0
rs76022526	0	0	0	0	1
rs76022595	0	0	0	1	0
rs76022627	0	0	0	1	0
rs76022669	0	0	0	1	0
rs76022750	1	0	0	0	0
rs76022760	0	0	0	1	0
rs76022959	0	0	0	1	0
rs76022973	0	0	0	1	0
rs76023280	0	1	0	0	0
rs76023293	1	0	0	0	0
rs76023312	0	0	1	0	0
rs76023355	0	0	0	1	0
rs76023379	0	0	0	1	0
rs76023547	0	0	0	1	0
rs76023584	0	0	0	1	0
rs76023614	0	0	0	1	0
rs76023669	0	0	1	0	0
rs76023777	0	1	0	0	0
rs76023887	0	0	0	1	0
rs76023987	1	0	0	0	0
rs76024204	0	0	0	1	0
rs76024230	0	0	0	1	0
rs76024232	0	0	0	1	0
rs76024460	0	1	0	0	0
rs76024465	0	0	0	1	0
rs76024522	0	0	0	1	0
rs76024838	0	0	0	1	0
rs76024849	0	0	0	1	0
rs76025118	0	0	0	0	1
rs76025187	0	0	0	1	0
rs76025266	0	0	0	0	1
rs76025319	0	1	0	0	0
rs76025329	0	0	1	0	0
rs76025351	0	0	0	1	0
rs76025363	0	0	0	1	0
rs76025366	0	0	1	0	0
rs76025405	0	0	0	1	0
rs76025474	0	0	0	1	0
rs76025563	0	0	0	1	0
rs76025570	0	0	0	1	0
rs76025611	0	0	0	1	0
rs76025697	0	0	0	1	0
rs76025734	0	1	0	0	0
rs76025837	0	0	0	1	0
rs76025843	0	0	0	1	0
rs76025923	0	0	0	1	0
rs76026019	0	0	0	1	0
rs76026110	0	0	0	1	0
rs76026161	0	0	0	1	0
rs76026181	1	0	0	0	0
rs76026195	0	0	0	1	0
rs76026206	0	0	1	0	0
rs76026228	0	0	0	1	0
rs76026310	0	0	1	0	0
rs76026347	0	0	1	0	0
rs76026393	0	0	0	1	0
rs76026410	0	0	0	1	0
rs76026452	1	0	0	0	0
rs76026461	0	0	0	1	0
rs76026755	0	0	1	0	0
rs76026778	0	0	0	1	0
rs76026836	0	0	0	1	0
rs76027172	0	0	0	1	0
rs76027332	0	0	0	1	0
rs76027421	0	1	0	0	0
rs76027431	0	0	1	0	0
rs76027440	0	0	0	1	0
rs76027630	0	0	0	1	0
rs76027700	0	0	0	1	0
rs76027725	0	0	0	1	0
rs76028231	0	0	0	1	0
rs76028236	0	0	0	1	0
rs76028262	0	0	0	1	0
rs76028364	0	0	0	1	0
rs76028421	0	0	0	1	0
rs76028505	0	0	0	1	0
rs76028735	0	0	0	1	0
rs76028853	0	0	0	1	0
rs76028862	0	0	0	1	0
rs76028938	0	0	0	1	0
rs76028972	0	0	0	0	1
rs76029011	0	0	0	1	0
rs76029149	0	0	0	1	0
rs76029154	0	0	0	1	0
rs76029178	0	0	0	1	0
rs76029248	0	0	0	1	0
rs76029281	0	0	0	1	0
rs76029458	0	0	0	1	0
rs76029572	0	0	0	1	0
rs76029595	0	1	0	0	0
rs76029624	0	0	1	0	0
rs76029675	0	0	0	1	0
rs76029685	0	0	0	0	1
rs76029742	0	0	0	1	0
rs76029796	0	0	0	1	0
rs76029922	0	0	0	0	1
rs76029943	0	0	0	1	0
rs76030059	0	0	0	1	0
rs76030196	1	0	0	0	0
rs76030202	0	0	0	1	0
rs76030321	0	0	0	1	0
rs76030575	0	0	0	1	0
rs76030661	0	0	1	0	0
rs76030742	0	0	0	1	0
rs76030800	0	0	0	1	0
rs76030891	0	0	0	1	0
rs76031049	1	0	0	0	0
rs76031057	0	0	0	1	0
rs76031315	0	0	0	0	1
rs76031373	0	0	0	1	0
rs76031415	0	0	0	1	0
rs76031517	0	0	0	1	0
rs76031676	0	0	0	1	0
rs76031754	0	0	0	1	0
rs76031781	0	0	0	1	0
rs76031787	0	0	0	1	0
rs76031811	0	0	0	1	0
rs76031827	0	0	0	1	0
rs76032135	0	0	1	0	0
rs76032199	1	0	0	0	0
rs76032233	0	0	0	1	0
rs76032247	0	0	0	1	0
rs76032313	0	0	0	1	0
rs76032444	0	0	0	1	0
rs76032456	0	1	0	0	0
rs76032518	0	0	0	1	0
rs76032626	0	1	0	0	0
rs76032735	0	1	0	0	0
rs76033154	0	0	0	1	0
rs76033262	1	0	0	0	0
rs76033371	0	1	0	0	0
rs76033652	0	0	0	1	0
rs76033803	0	0	0	1	0
rs76033854	0	0	0	1	0
rs76034228	0	0	1	0	0
rs76034373	0	0	0	1	0
rs76034730	0	0	1	0	0
rs76034807	0	0	0	0	1
rs76034842	0	1	0	0	0
rs76035212	0	0	0	1	0
rs76035287	0	0	0	0	1
rs76035471	0	0	0	1	0
rs76035634	0	0	0	1	0
rs76035662	0	0	0	1	0
rs76035818	0	0	0	1	0
rs76035895	0	0	1	0	0
rs76035965	0	0	0	1	0
rs76036025	0	0	0	1	0
rs76036088	0	0	0	1	0
rs76036278	0	0	0	1	0
rs76036376	0	0	1	0	0
rs76036399	0	0	0	1	0
rs76036538	0	0	0	1	0
rs76036594	0	0	1	0	0
rs76036595	0	0	0	1	0
rs76036873	0	1	0	0	0
rs76036883	0	0	0	1	0
rs76036936	0	0	0	1	0
rs76037344	0	1	0	0	0
rs76037448	0	0	0	1	0
rs76037677	1	0	0	0	0
rs76037756	0	0	0	1	0
rs76038136	0	0	0	1	0
rs76038144	0	0	0	1	0
rs76038171	0	0	0	1	0
rs76038188	0	0	0	1	0
rs76038196	0	1	0	0	0
rs76038341	0	0	0	1	0
rs76038394	0	0	1	0	0
rs76038483	0	0	0	1	0
rs76038502	0	0	0	1	0
rs76038576	0	0	0	1	0
rs76038860	0	0	0	1	0
rs76039044	0	0	1	0	0
rs76039100	0	0	0	1	0
rs76039184	0	0	0	1	0
rs76039193	0	0	0	1	0
rs76039288	0	0	0	1	0
rs76039547	0	0	0	1	0
rs76039595	1	0	0	0	0
rs76039770	0	0	0	1	0
rs76039779	0	0	0	1	0
rs76039923	0	0	0	1	0
rs76039924	0	0	1	0	0
rs76039968	0	0	0	1	0
rs76039979	0	0	0	1	0
rs76039987	0	0	0	1	0
rs76040002	0	0	0	1	0
rs76040096	0	0	0	0	1
rs76040109	0	0	0	1	0
rs76040210	0	0	0	1	0
rs76040382	0	0	1	0	0
rs76040460	0	1	0	0	0
rs76040495	0	0	0	1	0
rs76040590	0	1	0	0	0
rs76040729	0	0	0	1	0
rs76040779	0	0	0	1	0
rs76040936	0	0	0	1	0
rs76041068	0	0	0	1	0
rs76041185	0	0	0	1	0
rs76041256	0	0	0	1	0
rs76041288	0	1	0	0	0
rs76041415	0	0	1	0	0
rs76041462	0	0	0	1	0
rs76041570	0	0	1	0	0
rs76041667	1	0	0	0	0
rs76041685	0	0	0	1	0
rs76041754	1	0	0	0	0
rs76041831	0	0	0	1	0
rs76041951	0	0	0	0	1
rs76042015	0	0	0	1	0
rs76042081	0	0	1	0	0
rs76042129	0	0	1	0	0
rs76042149	0	0	0	1	0
rs76042628	0	0	0	1	0
rs76042949	0	0	0	1	0
rs76043009	0	0	0	1	0
rs76043061	0	0	0	1	0
rs76043079	0	1	0	0	0
rs76043286	0	0	0	1	0
rs76043298	0	0	0	1	0
rs76043313	1	0	0	0	0
rs76043319	0	1	0	0	0
rs76043409	0	0	0	0	1
rs76043535	0	0	0	1	0
rs76043552	0	0	0	1	0
rs76043726	0	0	0	1	0
rs76043748	0	0	0	1	0
rs76043831	0	1	0	0	0
rs76043853	0	0	1	0	0
rs76043867	0	0	0	1	0
rs76044223	0	0	0	1	0
rs76044224	0	0	0	1	0
rs76044653	0	0	0	1	0
rs76044692	0	0	0	1	0
rs76044708	0	0	0	1	0
rs76044875	0	0	0	1	0
rs76045022	0	0	0	1	0
rs76045157	0	0	0	1	0
rs76045169	0	0	0	1	0
rs76045215	1	0	0	0	0
rs76045218	0	0	0	1	0
rs76045252	0	0	1	0	0
rs76045330	0	0	0	1	0
rs76045389	0	0	0	1	0
rs76045414	0	0	0	1	0
rs76045481	0	0	0	1	0
rs76045596	0	0	0	1	0
rs76045673	0	0	0	1	0
rs76045683	0	0	1	0	0
rs76045699	0	0	0	1	0
rs76045724	0	1	0	0	0
rs76045759	0	0	0	1	0
rs76045850	0	0	0	1	0
rs76046268	0	0	1	0	0
rs76046354	0	0	0	1	0
rs76046415	0	0	0	1	0
rs76046512	0	0	0	1	0
rs76046625	0	0	0	1	0
rs76046726	0	0	0	1	0
rs76047036	0	0	0	1	0
rs76047300	0	0	0	1	0
rs76047582	0	0	0	1	0
rs76047757	0	0	0	1	0
rs76048033	0	0	0	1	0
rs76048131	0	0	0	1	0
rs76048308	0	0	0	1	0
rs76048332	0	0	0	1	0
rs76048354	0	1	0	0	0
rs76048465	0	0	0	1	0
rs76048466	0	0	0	1	0
rs76048601	1	0	0	0	0
rs76048664	1	0	0	0	0
rs76048677	1	0	0	0	0
rs76048708	0	0	0	1	0
rs76048727	0	0	0	1	0
rs76048753	0	0	1	0	0
rs76048788	0	0	0	1	0
rs76048834	0	0	0	1	0
rs76048862	0	0	0	1	0
rs76048919	0	0	0	1	0
rs76049134	0	0	0	1	0
rs76049219	0	0	0	1	0
rs76049273	0	0	0	1	0
rs76049352	0	0	0	1	0
rs76049424	0	0	0	1	0
rs76049665	0	0	0	1	0
rs76049688	1	0	0	0	0
rs76050060	0	0	0	1	0
rs76050072	0	0	0	1	0
rs76050131	0	0	0	0	1
rs76050303	0	0	1	0	0
rs76050547	0	0	0	1	0
rs76050799	0	0	0	1	0
rs76050849	0	0	0	1	0
rs76051064	0	0	0	1	0
rs76051190	0	0	0	1	0
rs76051363	0	0	0	1	0
rs76051365	0	0	0	1	0
rs76051513	0	0	0	1	0
rs76051793	0	0	0	1	0
rs76052045	0	0	0	1	0
rs76052051	0	0	1	0	0
rs76052143	0	0	0	1	0
rs76052160	0	0	1	0	0
rs76052230	1	0	0	0	0
rs76052360	0	0	0	1	0
rs76052518	0	1	0	0	0
rs76052539	0	0	0	1	0
rs76052545	0	0	0	1	0
rs76052627	0	0	0	1	0
rs76052669	0	0	0	0	1
rs76052724	0	0	0	1	0
rs76052743	0	0	0	1	0
rs76052789	0	0	0	1	0
rs76052868	0	0	0	1	0
rs76052902	0	0	1	0	0
rs76053242	0	0	0	1	0
rs76053244	0	1	0	0	0
rs76053299	0	0	0	1	0
rs76053457	0	1	0	0	0
rs76053616	0	0	1	0	0
rs76053656	0	0	0	1	0
rs76053706	0	0	0	1	0
rs76053810	0	0	0	1	0
rs76053883	0	0	0	1	0
rs76053979	0	0	0	1	0
rs76054139	0	0	0	1	0
rs76054252	0	0	1	0	0
rs76054343	0	0	0	1	0
rs76054612	0	0	0	1	0
rs76054665	0	0	0	0	1
rs76054744	0	0	0	1	0
rs76054845	0	1	0	0	0
rs76054912	0	0	0	1	0
rs76054997	0	0	0	1	0
rs76054998	0	0	1	0	0
rs76055011	0	0	0	1	0
rs76055098	0	0	0	1	0
rs76055103	0	0	0	1	0
rs76055138	0	0	0	1	0
rs76055366	1	0	0	0	0
rs76055536	0	0	0	1	0
rs76055649	0	0	0	1	0
rs76055700	0	0	0	1	0
rs76055764	0	0	0	1	0
rs76055913	0	0	0	0	1
rs76055970	0	0	0	1	0
rs76055980	0	0	1	0	0
rs76056004	0	0	0	1	0
rs76056048	0	0	1	0	0
rs76056052	0	0	0	1	0
rs76056093	0	0	0	1	0
rs76056107	1	0	0	0	0
rs76056251	1	0	0	0	0
rs76056267	0	0	1	0	0
rs76056379	0	0	0	1	0
rs76056380	0	0	0	0	1
rs76056554	0	0	0	1	0
rs76056678	0	1	0	0	0
rs76056825	0	0	0	1	0
rs76057000	0	0	1	0	0
rs76057023	0	0	0	1	0
rs76057029	0	0	0	1	0
rs76057135	0	0	0	1	0
rs76057158	0	0	0	1	0
rs76057161	0	0	0	1	0
rs76057229	0	0	0	1	0
rs76057237	0	0	0	1	0
rs76057304	0	1	0	0	0
rs76057328	0	0	0	1	0
rs76057360	0	0	0	1	0
rs76057368	0	0	0	1	0
rs76057403	0	0	0	1	0
rs76057737	0	0	0	1	0
rs76057893	1	0	0	0	0
rs76058025	0	0	0	1	0
rs76058104	0	0	0	1	0
rs76058166	0	0	0	1	0
rs76058190	0	0	1	0	0
rs76058639	0	0	1	0	0
rs76058699	0	0	0	1	0
rs76058858	0	0	0	0	1
rs76058903	0	0	0	1	0
rs76058910	0	0	1	0	0
rs76058915	0	0	0	1	0
rs76058922	0	0	0	1	0
rs76058970	0	0	0	1	0
rs76059101	0	0	0	1	0
rs76059106	0	0	0	1	0
rs76059108	0	0	0	1	0
rs76059216	0	0	0	1	0
rs76059341	0	0	0	1	0
rs76059346	0	0	0	1	0
rs76059474	0	0	0	1	0
rs76059481	0	0	0	1	0
rs76059523	0	0	0	0	1
rs76059547	0	0	0	1	0
rs76059661	1	0	0	0	0
rs76059689	0	0	0	1	0
rs76059732	0	0	0	1	0
rs76059795	0	0	0	1	0
rs76059815	0	0	0	1	0
rs76059932	0	0	0	1	0
rs76060061	0	0	0	1	0
rs76060083	0	0	0	1	0
rs76060104	1	0	0	0	0
rs76060279	0	0	1	0	0
rs76060406	1	0	0	0	0
rs76060523	1	0	0	0	0
rs76060640	0	0	0	1	0
rs76060689	0	0	0	1	0
rs76060698	0	0	0	1	0
rs76060777	1	0	0	0	0
rs76060944	0	0	1	0	0
rs76061053	0	0	0	1	0
rs76061168	0	0	0	1	0
rs76061213	0	0	0	1	0
rs76061415	0	0	0	1	0
rs76061472	0	1	0	0	0
rs76061488	0	0	0	1	0
rs76061594	0	0	0	1	0
rs76061606	0	1	0	0	0
rs76061700	0	0	1	0	0
rs76061800	0	1	0	0	0
rs76061834	0	0	0	1	0
rs76061866	0	0	0	1	0
rs76061898	0	0	1	0	0
rs76062184	0	0	0	1	0
rs76062239	0	0	0	1	0
rs76062269	0	0	0	1	0
rs76062331	0	0	0	1	0
rs76062350	0	0	1	0	0
rs76062483	0	0	0	1	0
rs76062639	0	0	0	1	0
rs76062873	0	0	1	0	0
rs76063026	0	0	0	1	0
rs76063123	0	1	0	0	0
rs76063237	0	1	0	0	0
rs76063248	0	1	0	0	0
rs76063526	0	0	1	0	0
rs76063586	0	0	0	0	1
rs76063794	0	0	0	1	0
rs76063839	0	0	0	1	0
rs76063940	0	0	0	1	0
rs76064062	0	1	0	0	0
rs76064073	0	0	0	1	0
rs76064346	0	0	0	1	0
rs76064413	0	0	0	1	0
rs76064633	1	0	0	0	0
rs76064784	0	0	0	1	0
rs76064887	1	0	0	0	0
rs76064898	0	0	0	1	0
rs76064963	0	0	0	1	0
rs76065003	0	0	0	1	0
rs76065104	0	1	0	0	0
rs76065128	0	1	0	0	0
rs76065189	0	0	0	1	0
rs76065232	0	0	0	1	0
rs76065440	0	0	0	1	0
rs76065442	0	1	0	0	0
rs76065468	0	0	0	1	0
rs76065513	0	0	0	1	0
rs76065913	0	0	0	1	0
rs76065914	0	0	0	1	0
rs76065947	0	0	1	0	0
rs76065985	1	0	0	0	0
rs76066031	0	0	0	1	0
rs76066092	0	0	1	0	0
rs76066138	0	0	0	1	0
rs76066391	0	0	0	1	0
rs76066815	0	1	0	0	0
rs76066964	0	0	0	1	0
rs76067184	0	1	0	0	0
rs76067253	0	0	0	1	0
rs76067346	1	0	0	0	0
rs76067392	0	1	0	0	0
rs76067448	1	0	0	0	0
rs76067450	0	0	0	1	0
rs76067522	0	1	0	0	0
rs76067553	0	1	0	0	0
rs76067818	0	0	0	1	0
rs76067919	0	0	0	1	0
rs76067977	0	0	0	1	0
rs76068154	0	0	0	1	0
rs76068159	0	0	0	1	0
rs76068168	0	0	1	0	0
rs76068217	0	0	0	1	0
rs76068245	0	0	0	1	0
rs76068303	0	0	0	1	0
rs76068318	0	0	0	0	1
rs76068408	0	0	1	0	0
rs76068432	0	0	1	0	0
rs76068437	0	0	0	1	0
rs76068457	0	0	0	1	0
rs76068590	0	0	0	1	0
rs76068600	0	0	0	1	0
rs76068614	0	0	0	1	0
rs76068771	0	0	1	0	0
rs76068785	0	0	0	0	1
rs76068876	0	0	0	1	0
rs76068933	0	0	0	1	0
rs76069261	0	0	0	1	0
rs76069262	0	0	1	0	0
rs76069582	1	0	0	0	0
rs76069611	0	0	1	0	0
rs76069637	0	0	0	1	0
rs76069680	0	0	0	1	0
rs76069704	0	0	0	0	1
rs76069705	0	0	0	1	0
rs76069787	0	0	1	0	0
rs76069906	0	1	0	0	0
rs76069960	0	0	0	1	0
rs76070102	0	0	0	1	0
rs76070194	0	0	0	1	0
rs76070245	0	0	0	1	0
rs76070317	0	0	1	0	0
rs76070585	0	0	0	1	0
rs76070735	0	0	1	0	0
rs76070882	0	0	0	1	0
rs76070960	0	0	0	1	0
rs76070974	0	0	0	1	0
rs76071127	0	0	1	0	0
rs76071152	0	0	0	1	0
rs76071180	0	0	0	1	0
rs76071403	0	0	1	0	0
rs76071441	0	0	0	1	0
rs76071457	0	0	0	1	0
rs76071557	1	0	0	0	0
rs76071582	0	0	0	1	0
rs76071689	0	0	0	1	0
rs76071700	0	0	1	0	0
rs76071755	0	0	0	1	0
rs76072059	0	1	0	0	0
rs76072262	0	0	0	1	0
rs76072274	0	0	0	1	0
rs76072381	0	0	0	1	0
rs76072388	0	0	0	1	0
rs76072659	1	0	0	0	0
rs76072949	0	0	0	1	0
rs76072953	0	0	0	1	0
rs76073013	0	1	0	0	0
rs76073047	0	0	0	1	0
rs76073210	0	0	0	1	0
rs76073525	0	0	0	1	0
rs76073548	0	0	0	1	0
rs76073574	0	0	0	1	0
rs76073580	0	0	0	1	0
rs76073660	0	0	0	0	1
rs76073764	0	0	0	1	0
rs76073806	0	0	0	1	0
rs76073842	0	0	1	0	0
rs76073987	0	0	0	1	0
rs76074059	0	0	0	1	0
rs76074088	0	0	0	1	0
rs76074207	0	0	0	1	0
rs76074250	1	0	0	0	0
rs76074265	0	0	0	1	0
rs76074281	0	0	0	1	0
rs76074306	0	1	0	0	0
rs76074408	1	0	0	0	0
rs76074423	0	0	0	1	0
rs76074517	0	0	0	1	0
rs76074552	0	0	0	0	1
rs76074660	0	0	0	1	0
rs76074834	0	0	0	1	0
rs76074907	0	1	0	0	0
rs76074975	0	1	0	0	0
rs76075011	0	0	0	1	0
rs76075038	0	0	0	1	0
rs76075068	0	0	0	1	0
rs76075129	0	0	0	1	0
rs76075138	0	0	0	1	0
rs76075387	0	0	0	1	0
rs76075462	0	0	0	1	0
rs76075910	0	0	0	1	0
rs76075917	0	0	1	0	0
rs76075920	0	0	0	0	1
rs76075932	0	0	1	0	0
rs76075980	0	0	0	1	0
rs76075989	0	0	0	1	0
rs76076024	0	0	1	0	0
rs76076098	0	1	0	0	0
rs76076321	0	0	0	1	0
rs76076489	0	0	1	0	0
rs76076539	0	0	0	1	0
rs76076561	0	1	0	0	0
rs76076565	0	0	0	0	1
rs76076682	0	0	0	1	0
rs76076906	0	0	0	1	0
rs76076995	0	0	1	0	0
rs76077127	0	0	0	1	0
rs76077252	0	0	0	1	0
rs76077256	0	0	0	1	0
rs76077366	0	0	0	1	0
rs76077388	0	0	0	1	0
rs76077612	0	0	0	1	0
rs76078080	0	0	1	0	0
rs76078136	1	0	0	0	0
rs76078192	0	0	0	1	0
rs76078450	0	0	0	1	0
rs76078771	0	0	1	0	0
rs76078807	0	0	1	0	0
rs76078932	0	1	0	0	0
rs76079244	0	0	1	0	0
rs76079331	0	0	0	1	0
rs76079348	1	0	0	0	0
rs76079366	0	0	0	1	0
rs76079395	0	0	0	1	0
rs76079816	0	0	1	0	0
rs76079839	0	0	0	1	0
rs76079851	0	0	0	0	1
rs76079930	0	0	0	1	0
rs76080113	0	0	0	1	0
rs76080125	0	0	0	1	0
rs76080221	0	0	0	1	0
rs76080351	0	1	0	0	0
rs76080452	0	1	0	0	0
rs76080697	0	0	0	1	0
rs76080827	0	0	0	1	0
rs76080834	0	0	0	0	1
rs76080970	0	0	0	1	0
rs76081075	1	0	0	0	0
rs76081195	0	0	1	0	0
rs76081232	0	0	0	1	0
rs76081334	0	0	0	1	0
rs76081491	0	0	0	1	0
rs76081635	0	0	0	1	0
rs76081662	0	0	0	1	0
rs76081669	0	0	0	1	0
rs76081696	0	1	0	0	0
rs76081980	0	0	0	1	0
rs76082214	0	0	0	1	0
rs76082220	0	0	0	1	0
rs76082362	0	0	0	1	0
rs76082389	0	0	0	1	0
rs76082653	0	0	0	1	0
rs76082740	0	0	1	0	0
rs76082901	0	0	0	1	0
rs76083026	0	0	0	1	0
rs76083135	0	0	0	1	0
rs76083228	0	0	0	1	0
rs76083289	0	0	0	1	0
rs76083436	0	0	0	1	0
rs76083439	0	1	0	0	0
rs76083563	0	1	0	0	0
rs76083652	0	0	0	1	0
rs76083953	0	0	0	1	0
rs76083984	0	0	0	1	0
rs76084083	0	0	0	1	0
rs76084292	0	0	1	0	0
rs76084340	0	0	0	0	1
rs76084530	0	0	0	1	0
rs76084555	0	0	0	1	0
rs76084740	0	0	0	1	0
rs76084743	0	0	0	0	1
rs76084800	0	0	0	1	0
rs76084945	0	0	0	1	0
rs76084976	0	0	0	1	0
rs76085041	0	0	0	1	0
rs76085107	0	1	0	0	0
rs76085160	0	0	0	1	0
rs76085170	0	0	1	0	0
rs76085619	0	1	0	0	0
rs76085699	0	0	0	0	1
rs76085806	0	1	0	0	0
rs76085880	0	0	0	1	0
rs76085923	0	0	0	1	0
rs76085942	0	0	0	1	0
rs76086051	0	0	0	1	0
rs76086190	0	0	0	1	0
rs76086209	1	0	0	0	0
rs76086380	0	0	1	0	0
rs76086405	0	0	0	1	0
rs76086468	0	0	0	1	0
rs76087091	0	0	0	1	0
rs76087118	0	0	0	1	0
rs76087135	0	0	0	1	0
rs76087148	0	1	0	0	0
rs76087182	0	1	0	0	0
rs76087200	0	0	0	1	0
rs76087215	0	0	1	0	0
rs76087386	0	1	0	0	0
rs76087704	0	0	1	0	0
rs76087933	0	0	0	1	0
rs76088005	0	0	1	0	0
rs76088166	0	0	1	0	0
rs76088258	0	0	0	1	0
rs76088419	0	0	1	0	0
rs76088776	0	0	0	1	0
rs76088873	0	0	1	0	0
rs76088980	0	0	0	1	0
rs76089003	1	0	0	0	0
rs76089008	0	0	0	1	0
rs76089143	0	0	1	0	0
rs76089196	0	0	1	0	0
rs76089205	0	0	0	1	0
rs76089230	0	1	0	0	0
rs76089377	0	0	0	1	0
rs76089400	0	0	0	1	0
rs76089445	0	0	0	1	0
rs76089450	0	0	0	1	0
rs76089559	0	0	0	1	0
rs76089596	0	0	1	0	0
rs76089710	0	0	1	0	0
rs76089793	0	0	0	1	0
rs76090114	0	0	0	0	1
rs76090207	0	0	0	1	0
rs76090365	0	0	0	1	0
rs76090427	0	0	0	1	0
rs76090463	0	0	0	1	0
rs76090478	0	0	0	1	0
rs76090581	0	0	1	0	0
rs76090587	0	0	0	0	1
rs76090686	0	0	0	1	0
rs76090713	0	0	0	1	0
rs76090738	0	0	0	0	1
rs76090877	0	0	1	0	0
rs76090911	0	0	0	1	0
rs76091044	0	0	0	1	0
rs76091093	0	0	1	0	0
rs76091141	0	0	1	0	0
rs76091150	0	1	0	0	0
rs76091164	0	0	0	1	0
rs76091266	0	0	0	0	1
rs76091314	1	0	0	0	0
rs76091326	0	0	0	1	0
rs76091604	0	0	0	1	0
rs76091761	0	0	0	1	0
rs76091882	0	0	1	0	0
rs76091919	0	1	0	0	0
rs76091957	0	1	0	0	0
rs76092084	0	0	0	1	0
rs76092146	0	0	0	1	0
rs76092181	0	0	1	0	0
rs76092272	0	0	0	1	0
rs76092565	0	0	0	1	0
rs76092665	0	1	0	0	0
rs76092698	0	1	0	0	0
rs76092802	0	0	0	1	0
rs76092820	0	0	0	1	0
rs76092911	0	0	1	0	0
rs76093065	0	0	0	0	1
rs76093405	0	0	0	1	0
rs76093470	0	0	0	1	0
rs76093690	0	1	0	0	0
rs76093749	0	1	0	0	0
rs76093771	0	0	0	1	0
rs76094111	0	0	1	0	0
rs76094159	0	0	0	1	0
rs76094227	0	0	0	1	0
rs76094268	0	0	0	1	0
rs76094400	0	0	0	1	0
rs76094575	0	0	0	1	0
rs76094749	0	0	0	1	0
rs76094779	0	0	1	0	0
rs76094857	0	0	0	1	0
rs76094872	0	0	0	1	0
rs76094873	0	0	1	0	0
rs76094920	0	0	0	1	0
rs76095071	0	0	0	1	0
rs76095185	0	0	0	1	0
rs76095298	0	0	0	1	0
rs76095338	0	0	1	0	0
rs76095355	0	0	0	1	0
rs76095409	0	0	0	1	0
rs76095413	0	0	1	0	0
rs76095545	0	1	0	0	0
rs76095612	0	0	0	1	0
rs76095616	0	0	0	1	0
rs76095932	0	0	0	1	0
rs76095935	0	0	0	1	0
rs76096310	0	0	1	0	0
rs76096380	0	0	0	1	0
rs76096558	0	0	0	1	0
rs76096615	0	0	0	1	0
rs76096668	0	0	0	1	0
rs76096690	0	0	1	0	0
rs76096820	0	0	0	1	0
rs76097014	0	0	0	1	0
rs76097034	0	0	0	1	0
rs76097058	1	0	0	0	0
rs76097084	0	0	0	1	0
rs76097128	0	0	0	1	0
rs76097207	0	0	1	0	0
rs76097222	0	0	0	1	0
rs76097464	0	0	0	1	0
rs76097465	0	0	0	1	0
rs76097754	0	0	0	1	0
rs76097982	0	0	0	1	0
rs76098011	0	0	0	1	0
rs76098013	0	0	0	1	0
rs76098034	0	0	0	1	0
rs76098105	0	0	0	1	0
rs76098131	1	0	0	0	0
rs76098214	0	0	0	1	0
rs76098246	0	1	0	0	0
rs76098447	0	0	0	1	0
rs76098478	0	1	0	0	0
rs76098535	0	0	0	1	0
rs76098560	0	1	0	0	0
rs76098632	0	0	1	0	0
rs76098726	1	0	0	0	0
rs76098744	0	0	1	0	0
rs76098844	0	0	0	1	0
rs76098914	0	0	1	0	0
rs76099007	0	0	1	0	0
rs76099097	0	0	0	1	0
rs76099209	0	0	0	1	0
rs76099220	0	0	0	1	0
rs76099239	0	0	1	0	0
rs76099292	0	1	0	0	0
rs76099321	0	0	0	1	0
rs76099342	1	0	0	0	0
rs76099427	0	0	0	1	0
rs76099699	0	0	1	0	0
rs76099802	0	0	0	0	1
rs76099856	0	0	0	1	0
rs76099897	0	0	0	1	0
rs76100010	0	0	0	1	0
rs76100066	0	0	1	0	0
rs76100298	0	0	0	1	0
rs76100309	0	0	0	1	0
rs76100374	0	0	0	1	0
rs76100380	0	0	1	0	0
rs76100517	0	0	0	1	0
rs76100540	0	0	0	1	0
rs76100748	0	0	1	0	0
rs76100981	0	0	0	0	1
rs76100990	0	0	0	1	0
rs76100998	0	0	0	1	0
rs76101085	1	0	0	0	0
rs76101152	1	0	0	0	0
rs76101457	0	0	0	1	0
rs76101581	0	1	0	0	0
rs76101706	1	0	0	0	0
rs76101821	0	0	1	0	0
rs76101825	0	0	0	1	0
rs76102002	0	0	0	1	0
rs76102357	0	0	0	0	1
rs76102400	0	0	0	1	0
rs76102513	0	0	0	1	0
rs76102681	0	0	0	1	0
rs76102839	0	0	0	1	0
rs76102872	0	0	0	1	0
rs76102897	0	0	0	1	0
rs76102901	0	0	0	1	0
rs76102955	0	0	0	1	0
rs76103136	0	0	0	1	0
rs76103439	0	0	0	1	0
rs76103449	1	0	0	0	0
rs76103521	1	0	0	0	0
rs76103540	0	1	0	0	0
rs76103957	0	0	0	1	0
rs76104017	0	0	0	1	0
rs76104065	0	0	1	0	0
rs76104251	0	1	0	0	0
rs76104295	0	0	0	1	0
rs76104326	0	0	0	1	0
rs76104376	0	0	0	1	0
rs76104416	0	0	0	1	0
rs76104453	0	0	0	1	0
rs76104466	0	0	0	1	0
rs76104486	0	0	0	1	0
rs76104672	0	0	1	0	0
rs76104714	0	1	0	0	0
rs76104782	0	1	0	0	0
rs76104901	0	0	0	1	0
rs76105111	0	1	0	0	0
rs76105184	0	0	0	1	0
rs76105200	1	0	0	0	0
rs76105297	0	0	0	1	0
rs76105317	0	1	0	0	0
rs76105434	0	0	1	0	0
rs76105508	0	0	0	1	0
rs76105543	0	0	0	1	0
rs76105689	0	0	0	1	0
rs76105702	0	1	0	0	0
rs76105735	0	0	0	1	0
rs76105756	0	0	0	1	0
rs76105820	0	0	0	1	0
rs76105925	0	0	0	1	0
rs76105981	0	0	0	1	0
rs76106120	0	1	0	0	0
rs76106175	0	0	1	0	0
rs76106230	0	0	1	0	0
rs76106284	0	0	1	0	0
rs76106631	0	0	1	0	0
rs76106748	0	0	0	1	0
rs76106761	0	1	0	0	0
rs76106767	0	1	0	0	0
rs76106988	0	0	0	1	0
rs76107300	0	0	0	1	0
rs76107328	1	0	0	0	0
rs76107489	0	0	0	1	0
rs76107538	0	0	0	1	0
rs76107605	0	0	0	1	0
rs76107784	0	1	0	0	0
rs76107864	0	0	0	1	0
rs76108113	0	0	0	1	0
rs76108147	0	0	0	1	0
rs76108249	0	0	0	1	0
rs76108467	0	0	0	1	0
rs76108894	0	0	1	0	0
rs76109016	0	0	0	1	0
rs76109198	1	0	0	0	0
rs76109308	0	0	1	0	0
rs76109309	0	0	0	1	0
rs76109428	0	0	1	0	0
rs76109429	0	0	0	1	0
rs76109500	0	0	1	0	0
rs76109509	0	0	1	0	0
rs76109623	0	0	0	1	0
rs76109654	0	0	0	1	0
rs76109848	0	0	0	1	0
rs76110031	0	0	0	1	0
rs76110152	0	1	0	0	0
rs76110461	0	0	0	1	0
rs76110559	0	0	0	1	0
rs76110720	0	0	0	0	1
rs76110980	0	0	1	0	0
rs76111025	0	0	1	0	0
rs76111453	0	1	0	0	0
rs76111455	0	0	0	1	0
rs76111474	0	0	0	1	0
rs76111571	0	0	1	0	0
rs76111643	0	0	1	0	0
rs76111754	0	0	0	1	0
rs76111913	0	0	0	0	1
rs76111924	0	0	0	1	0
rs76112173	0	0	0	1	0
rs76112200	0	0	0	1	0
rs76112318	0	0	0	0	1
rs76112574	0	0	0	1	0
rs76112576	0	0	0	1	0
rs76112652	0	0	0	1	0
rs76112803	0	0	0	1	0
rs76113365	0	1	0	0	0
rs76113463	0	0	0	1	0
rs76113529	0	0	0	1	0
rs76113686	0	0	0	1	0
rs76113692	0	0	0	0	1
rs76113774	0	1	0	0	0
rs76113811	0	0	0	1	0
rs76113974	0	1	0	0	0
rs76114039	1	0	0	0	0
rs76114062	0	0	1	0	0
rs76114086	0	0	0	1	0
rs76114244	0	0	0	1	0
rs76114261	0	0	1	0	0
rs76114308	0	0	0	1	0
rs76114331	0	0	0	1	0
rs76114334	0	0	1	0	0
rs76114382	0	0	0	0	1
rs76114421	0	0	1	0	0
rs76114532	0	0	0	1	0
rs76114543	0	0	0	1	0
rs76114764	0	0	1	0	0
rs76114916	0	0	0	1	0
rs76114919	0	0	0	1	0
rs76115025	0	0	0	1	0
rs76115139	0	0	0	1	0
rs76115213	0	0	0	1	0
rs76115328	0	0	0	1	0
rs76115744	0	0	0	1	0
rs76115821	0	0	0	1	0
rs76115843	0	0	0	1	0
rs76115925	0	0	0	1	0
rs76116097	0	0	0	1	0
rs76116179	0	0	0	1	0
rs76116339	1	0	0	0	0
rs76116343	0	1	0	0	0
rs76116355	0	0	0	1	0
rs76116419	0	0	0	1	0
rs76116469	0	0	1	0	0
rs76116562	0	0	0	1	0
rs76116632	0	0	0	1	0
rs76116790	0	0	0	1	0
rs76116797	0	0	0	1	0
rs76116847	0	0	0	1	0
rs76117063	0	0	0	1	0
rs76117166	0	1	0	0	0
rs76117178	0	0	0	1	0
rs76117730	0	0	0	1	0
rs76117909	0	0	0	1	0
rs76118014	0	0	0	1	0
rs76118029	0	1	0	0	0
rs76118072	0	0	0	1	0
rs76118156	0	0	0	1	0
rs76118172	0	0	0	0	1
rs76118327	0	1	0	0	0
rs76118386	0	0	0	0	1
rs76118562	1	0	0	0	0
rs76118660	0	0	1	0	0
rs76118709	0	0	1	0	0
rs76118864	0	0	0	1	0
rs76119001	0	0	0	1	0
rs76119044	0	0	0	1	0
rs76119215	0	0	0	1	0
rs76119478	0	0	0	1	0
rs76119791	0	0	1	0	0
rs76119959	0	0	1	0	0
rs76120098	0	0	1	0	0
rs76120239	0	0	0	1	0
rs76120243	0	0	0	1	0
rs76120281	0	0	0	1	0
rs76120286	0	1	0	0	0
rs76120337	0	0	0	1	0
rs76120391	0	0	0	1	0
rs76120485	0	0	0	1	0
rs76120613	0	0	0	1	0
rs76120772	0	1	0	0	0
rs76120786	0	0	0	1	0
rs76121002	0	1	0	0	0
rs76121131	0	0	0	1	0
rs76121379	1	0	0	0	0
rs76121414	0	1	0	0	0
rs76121421	0	0	0	1	0
rs76121465	0	0	0	1	0
rs76121559	0	0	0	1	0
rs76121600	0	0	0	1	0
rs76121659	0	0	0	1	0
rs76121689	0	0	0	1	0
rs76121695	0	0	0	1	0
rs76121890	0	0	0	1	0
rs76122081	0	0	0	1	0
rs76122360	0	0	1	0	0
rs76122375	0	0	0	1	0
rs76122535	0	0	0	1	0
rs76122590	0	0	0	1	0
rs76122651	0	0	0	1	0
rs76122846	0	1	0	0	0
rs76123172	0	0	0	1	0
rs76123274	0	0	0	1	0
rs76123309	0	0	0	0	1
rs76123322	0	0	0	1	0
rs76123446	0	1	0	0	0
rs76123495	0	1	0	0	0
rs76123619	0	0	0	1	0
rs76123650	0	0	0	1	0
rs76123693	1	0	0	0	0
rs76123789	0	0	0	1	0
rs76123918	0	1	0	0	0
rs76124081	0	1	0	0	0
rs76124244	0	1	0	0	0
rs76124386	0	0	0	1	0
rs76124397	0	0	0	1	0
rs76124460	1	0	0	0	0
rs76124489	0	0	0	1	0
rs76124681	0	0	0	1	0
rs76124700	0	1	0	0	0
rs76124728	0	0	0	1	0
rs76124763	0	0	0	1	0
rs76124850	1	0	0	0	0
rs76124953	0	0	0	1	0
rs76125285	0	0	0	1	0
rs76125420	0	0	0	1	0
rs76125464	0	0	0	1	0
rs76125532	0	0	0	1	0
rs76125688	0	0	0	1	0
rs76125845	0	0	0	1	0
rs76125976	0	0	0	1	0
rs76126067	0	0	0	1	0
rs76126144	0	0	0	1	0
rs76126173	0	0	1	0	0
rs76126378	0	1	0	0	0
rs76126400	0	0	0	1	0
rs76126496	0	1	0	0	0
rs76126585	0	0	0	1	0
rs76126605	1	0	0	0	0
rs76126660	0	0	0	1	0
rs76126916	0	0	0	1	0
rs76126919	0	0	1	0	0
rs76126939	0	0	0	1	0
rs76126942	0	0	0	1	0
rs76127068	0	0	1	0	0
rs76127452	0	0	0	1	0
rs76127695	0	0	0	1	0
rs76127857	0	0	0	1	0
rs76127989	0	0	0	1	0
rs76128078	0	0	0	1	0
rs76128084	1	0	0	0	0
rs76128402	0	0	0	1	0
rs76128523	0	0	0	1	0
rs76129052	0	0	0	1	0
rs76129140	0	0	0	1	0
rs76129230	0	0	0	1	0
rs76129231	0	1	0	0	0
rs76129295	0	0	0	1	0
rs76129401	0	0	0	1	0
rs76129516	0	0	0	1	0
rs76129660	0	0	0	1	0
rs76129666	0	1	0	0	0
rs76129793	1	0	0	0	0
rs76129911	1	0	0	0	0
rs76129920	0	0	0	1	0
rs76129963	0	0	0	1	0
rs76130222	1	0	0	0	0
rs76130322	0	0	0	1	0
rs76130402	0	0	0	1	0
rs76130427	0	0	0	0	1
rs76130535	0	0	0	1	0
rs76130541	0	0	0	1	0
rs76130841	0	0	1	0	0
rs76130920	0	0	0	1	0
rs76130932	0	0	0	1	0
rs76131026	0	0	1	0	0
rs76131191	0	0	1	0	0
rs76131536	0	1	0	0	0
rs76131586	0	0	0	1	0
rs76131938	0	0	0	1	0
rs76131939	0	0	0	1	0
rs76132024	0	0	0	1	0
rs76132270	0	0	0	1	0
rs76132769	0	0	0	1	0
rs76132839	0	1	0	0	0
rs76132892	0	0	0	1	0
rs76132908	0	1	0	0	0
rs76132924	0	0	0	0	1
rs76133143	0	0	0	1	0
rs76133185	1	0	0	0	0
rs76133294	0	0	0	1	0
rs76133372	0	0	1	0	0
rs76133534	1	0	0	0	0
rs76133734	0	1	0	0	0
rs76134013	0	1	0	0	0
rs76134125	0	0	0	1	0
rs76134249	0	0	0	1	0
rs76134256	0	0	0	1	0
rs76134489	0	0	0	1	0
rs76134510	0	0	0	1	0
rs76134615	0	0	0	1	0
rs76134697	0	0	0	1	0
rs76134841	0	0	0	1	0
rs76135131	0	0	1	0	0
rs76135497	0	0	1	0	0
rs76135556	0	0	0	1	0
rs76135606	0	0	0	1	0
rs76135735	1	0	0	0	0
rs76136139	0	0	0	1	0
rs76136208	0	0	0	1	0
rs76136326	0	0	0	1	0
rs76136411	0	0	0	1	0
rs76136459	0	0	0	1	0
rs76136687	0	0	0	1	0
rs76136740	0	0	0	0	1
rs76136755	0	0	0	1	0
rs76136947	0	0	1	0	0
rs76137485	0	0	0	1	0
rs76137497	0	0	0	1	0
rs76137515	0	1	0	0	0
rs76137587	0	0	0	1	0
rs76137923	0	0	0	1	0
rs76138006	0	0	0	1	0
rs76138343	0	0	0	1	0
rs76138364	0	1	0	0	0
rs76138414	0	0	1	0	0
rs76138466	0	1	0	0	0
rs76138605	0	0	1	0	0
rs76138617	0	1	0	0	0
rs76138689	1	0	0	0	0
rs76138700	0	0	0	1	0
rs76138779	0	0	0	1	0
rs76138832	0	1	0	0	0
rs76139120	0	0	0	1	0
rs76139149	0	0	0	1	0
rs76139151	0	0	0	1	0
rs76139284	0	0	0	1	0
rs76139392	0	0	0	0	1
rs76139680	0	1	0	0	0
rs76139782	0	0	0	1	0
rs76140043	0	0	0	1	0
rs76140207	0	0	0	1	0
rs76140214	0	0	0	1	0
rs76140220	0	1	0	0	0
rs76140411	0	0	0	1	0
rs76140451	0	0	1	0	0
rs76140518	0	0	1	0	0
rs76140568	0	0	1	0	0
rs76140593	0	0	1	0	0
rs76140667	0	0	0	1	0
rs76140670	0	0	0	1	0
rs76140677	0	0	1	0	0
rs76140781	0	0	0	1	0
rs76140917	0	0	1	0	0
rs76140932	0	0	0	1	0
rs76141071	0	0	0	1	0
rs76141436	0	0	1	0	0
rs76141532	0	1	0	0	0
rs76141734	1	0	0	0	0
rs76141784	0	0	0	1	0
rs76141924	0	1	0	0	0
rs76142008	0	0	0	0	1
rs76142121	0	0	0	1	0
rs76142260	0	0	0	1	0
rs76142517	0	0	0	1	0
rs76142610	0	0	0	1	0
rs76142630	0	0	0	1	0
rs76142704	0	0	1	0	0
rs76142735	0	0	0	0	1
rs76142969	0	0	0	1	0
rs76143034	0	0	0	1	0
rs76143057	1	0	0	0	0
rs76143185	0	0	0	1	0
rs76143352	0	0	0	1	0
rs76143380	0	0	0	1	0
rs76143529	0	0	0	1	0
rs76143560	0	0	0	0	1
rs76143837	0	0	0	1	0
rs76143891	0	0	1	0	0
rs76144160	0	0	0	1	0
rs76144232	0	0	1	0	0
rs76144370	0	1	0	0	0
rs76144389	1	0	0	0	0
rs76144509	0	0	0	1	0
rs76144563	0	0	0	1	0
rs76144645	0	0	0	1	0
rs76144652	1	0	0	0	0
rs76144809	0	0	0	1	0
rs76144882	0	0	0	1	0
rs76144898	0	0	0	1	0
rs76145119	0	0	0	1	0
rs76145251	0	0	0	1	0
rs76145284	0	0	0	1	0
rs76145380	0	0	0	1	0
rs76145416	0	0	1	0	0
rs76145476	0	0	0	1	0
rs76145531	0	0	0	1	0
rs76145532	0	1	0	0	0
rs76145581	0	0	0	1	0
rs76145635	0	0	0	1	0
rs76145645	0	0	0	0	1
rs76146090	0	0	0	1	0
rs76146133	0	0	0	1	0
rs76146157	1	0	0	0	0
rs76146421	0	0	0	1	0
rs76146552	0	0	1	0	0
rs76146556	0	1	0	0	0
rs76146692	1	0	0	0	0
rs76146791	0	0	0	1	0
rs76147116	0	0	0	0	1
rs76147215	0	0	0	1	0
rs76147260	0	1	0	0	0
rs76147340	0	0	0	1	0
rs76147390	0	0	0	1	0
rs76147511	0	0	0	1	0
rs76147582	0	0	0	1	0
rs76147585	0	0	0	1	0
rs76147598	0	0	0	1	0
rs76147720	0	0	0	1	0
rs76147744	0	0	0	1	0
rs76147906	0	0	0	1	0
rs76148112	1	0	0	0	0
rs76148226	0	1	0	0	0
rs76148252	0	0	0	1	0
rs76148559	0	0	0	1	0
rs76148587	0	0	0	1	0
rs76148659	0	0	0	1	0
rs76148715	0	0	1	0	0
rs76148810	0	1	0	0	0
rs76148823	0	0	0	1	0
rs76148840	0	0	0	1	0
rs76149035	0	1	0	0	0
rs76149116	0	0	1	0	0
rs76149156	0	0	0	1	0
rs76149201	0	0	0	1	0
rs76149271	0	0	0	1	0
rs76149299	0	0	0	1	0
rs76149365	0	1	0	0	0
rs76149594	0	0	0	1	0
rs76149680	0	0	0	1	0
rs76149681	0	0	1	0	0
rs76149942	0	1	0	0	0
rs76149956	0	0	0	1	0
rs76150030	0	0	0	1	0
rs76150035	0	0	0	1	0
rs76150224	0	0	0	0	1
rs76150352	0	0	0	1	0
rs76150422	0	0	0	1	0
rs76150464	0	0	0	1	0
rs76150519	0	0	0	1	0
rs76150558	0	0	0	1	0
rs76150716	0	0	1	0	0
rs76150850	0	0	0	1	0
rs76150860	0	0	0	1	0
rs76150869	0	0	0	1	0
rs76151100	0	0	0	1	0
rs76151393	0	1	0	0	0
rs76151461	1	0	0	0	0
rs76151757	0	0	1	0	0
rs76151842	0	0	0	1	0
rs76151848	0	0	1	0	0
rs76151869	0	0	0	1	0
rs76151892	0	0	0	1	0
rs76151924	0	0	0	1	0
rs76152121	0	0	0	1	0
rs76152284	0	0	0	1	0
rs76152408	0	0	0	1	0
rs76152495	0	1	0	0	0
rs76152497	0	0	0	1	0
rs76152532	0	0	1	0	0
rs76152549	0	0	0	1	0
rs76152703	0	0	0	1	0
rs76152717	0	0	0	1	0
rs76152759	0	0	0	1	0
rs76152782	0	0	0	1	0
rs76152795	0	1	0	0	0
rs76152898	0	0	0	1	0
rs76153012	0	0	0	1	0
rs76153070	1	0	0	0	0
rs76153199	1	0	0	0	0
rs76153218	0	0	0	1	0
rs76153346	0	0	0	1	0
rs76153525	0	0	0	1	0
rs76153570	0	0	0	1	0
rs76153644	0	0	0	1	0
rs76153776	0	0	1	0	0
rs76153918	0	0	0	1	0
rs76153953	0	0	0	1	0
rs76154202	0	0	0	1	0
rs76154330	0	0	0	1	0
rs76154331	0	0	0	1	0
rs76154368	0	0	0	1	0
rs76154380	1	0	0	0	0
rs76154450	0	0	0	1	0
rs76154505	0	1	0	0	0
rs76154696	0	0	1	0	0
rs76154818	0	0	0	1	0
rs76154879	0	0	0	1	0
rs76154906	0	0	0	1	0
rs76154954	0	0	0	1	0
rs76155001	0	0	0	1	0
rs76155162	1	0	0	0	0
rs76155238	0	0	0	1	0
rs76155289	0	0	0	1	0
rs76155397	0	0	0	1	0
rs76155447	0	1	0	0	0
rs76155537	0	1	0	0	0
rs76155650	0	0	0	1	0
rs76155881	0	0	0	1	0
rs76156160	0	0	0	1	0
rs76156255	0	0	0	1	0
rs76156334	0	0	0	0	1
rs76156466	0	0	0	1	0
rs76156477	0	0	1	0	0
rs76156588	0	0	0	1	0
rs76156812	0	0	0	1	0
rs76156874	0	0	0	1	0
rs76157109	0	0	0	1	0
rs76157183	1	0	0	0	0
rs76157190	1	0	0	0	0
rs76157225	1	0	0	0	0
rs76157256	0	0	1	0	0
rs76157323	0	0	1	0	0
rs76157475	0	0	0	1	0
rs76157681	0	0	0	1	0
rs76157684	1	0	0	0	0
rs76157715	0	0	1	0	0
rs76157886	1	0	0	0	0
rs76157996	0	0	0	1	0
rs76158258	0	0	1	0	0
rs76158329	0	0	0	1	0
rs76158514	0	0	0	1	0
rs76158566	0	1	0	0	0
rs76158589	0	0	0	1	0
rs76158633	0	0	0	1	0
rs76158834	0	0	1	0	0
rs76159002	0	0	0	1	0
rs76159039	0	0	0	1	0
rs76159240	0	0	0	1	0
rs76159241	0	0	0	1	0
rs76159562	0	0	0	1	0
rs76159699	0	0	0	1	0
rs76159749	0	0	0	1	0
rs76159792	1	0	0	0	0
rs76159852	0	0	0	1	0
rs76159992	1	0	0	0	0
rs76160010	0	0	0	1	0
rs76160073	0	0	0	1	0
rs76160395	0	1	0	0	0
rs76160451	0	0	0	1	0
rs76160494	0	0	0	1	0
rs76160518	0	1	0	0	0
rs76160578	0	0	0	1	0
rs76160644	0	0	0	1	0
rs76160745	0	0	0	1	0
rs76160747	0	0	1	0	0
rs76160765	0	1	0	0	0
rs76160816	0	0	0	1	0
rs76160819	0	0	0	1	0
rs76160850	0	0	0	1	0
rs76161060	0	0	0	1	0
rs76161061	0	0	1	0	0
rs76161109	0	0	0	1	0
rs76161134	0	0	1	0	0
rs76161207	0	0	0	1	0
rs76161250	0	0	0	1	0
rs76161362	0	0	1	0	0
rs76161479	0	0	0	1	0
rs76161499	0	0	0	1	0
rs76161888	0	0	0	1	0
rs76161924	0	0	0	1	0
rs76161961	0	1	0	0	0
rs76162183	0	0	0	1	0
rs76162333	0	0	0	1	0
rs76162382	0	0	1	0	0
rs76162426	0	1	0	0	0
rs76162575	0	0	1	0	0
rs76162594	0	1	0	0	0
rs76162820	0	0	0	1	0
rs76162878	0	1	0	0	0
rs76163108	0	0	0	1	0
rs76163202	0	0	0	1	0
rs76163254	0	0	0	1	0
rs76163500	0	0	0	1	0
rs76163673	0	0	0	1	0
rs76163930	0	0	1	0	0
rs76164025	0	0	0	1	0
rs76164098	0	0	0	1	0
rs76164205	0	0	0	1	0
rs76164334	0	0	0	1	0
rs76164513	0	0	0	1	0
rs76164526	0	0	0	1	0
rs76164589	0	0	1	0	0
rs76164650	0	0	0	1	0
rs76164683	0	0	0	1	0
rs76164760	0	0	0	1	0
rs76164823	0	0	0	0	1
rs76164945	0	1	0	0	0
rs76164977	0	0	0	1	0
rs76165162	0	1	0	0	0
rs76165209	0	0	0	1	0
rs76165330	0	0	0	0	1
rs76165352	0	0	0	1	0
rs76165545	0	1	0	0	0
rs76165857	0	0	0	1	0
rs76165896	0	0	1	0	0
rs76165931	1	0	0	0	0
rs76165958	0	0	0	1	0
rs76165978	0	1	0	0	0
rs76166036	0	0	0	1	0
rs76166056	0	0	1	0	0
rs76166206	0	0	1	0	0
rs76166222	0	0	0	1	0
rs76166301	0	0	0	0	1
rs76166401	0	0	0	1	0
rs76166425	0	1	0	0	0
rs76166580	0	0	0	1	0
rs76166598	0	0	0	1	0
rs76166634	0	0	0	1	0
rs76166697	0	0	0	0	1
rs76166698	0	0	0	1	0
rs76166939	0	0	0	1	0
rs76166949	0	0	0	1	0
rs76167049	0	0	0	1	0
rs76167226	1	0	0	0	0
rs76167252	0	0	1	0	0
rs76167361	0	0	0	1	0
rs76167434	0	0	0	1	0
rs76167527	0	0	0	1	0
rs76167545	0	0	0	1	0
rs76167579	0	0	0	1	0
rs76168134	0	0	1	0	0
rs76168185	0	0	0	1	0
rs76168200	0	0	0	1	0
rs76168274	0	0	0	1	0
rs76168490	0	0	0	1	0
rs76168543	0	0	0	1	0
rs76168552	0	0	0	1	0
rs76168558	0	0	0	1	0
rs76168574	0	0	0	1	0
rs76168625	0	0	0	1	0
rs76168633	0	0	0	1	0
rs76168720	0	0	0	1	0
rs76168742	0	0	0	1	0
rs76168760	0	0	0	1	0
rs76168787	0	0	1	0	0
rs76168892	0	0	0	0	1
rs76168893	0	0	1	0	0
rs76168907	1	0	0	0	0
rs76169125	0	0	1	0	0
rs76169188	0	0	0	1	0
rs76169189	0	0	0	1	0
rs76169233	0	0	0	1	0
rs76169324	1	0	0	0	0
rs76169353	1	0	0	0	0
rs76169402	0	0	0	1	0
rs76169506	0	0	0	1	0
rs76169532	0	0	0	1	0
rs76169558	0	0	0	1	0
rs76169826	0	0	0	1	0
rs76169834	0	1	0	0	0
rs76169876	0	0	0	1	0
rs76169877	0	0	0	1	0
rs76170042	0	0	0	1	0
rs76170227	0	1	0	0	0
rs76170335	0	0	0	1	0
rs76170379	0	0	0	1	0
rs76170500	0	0	0	1	0
rs76170508	0	1	0	0	0
rs76170535	0	0	0	1	0
rs76170545	0	0	0	1	0
rs76170807	0	0	0	1	0
rs76170873	0	0	0	1	0
rs76170986	0	0	0	1	0
rs76171251	0	0	0	1	0
rs76171566	0	0	0	1	0
rs76171633	0	0	0	1	0
rs76171859	0	1	0	0	0
rs76172209	0	0	1	0	0
rs76172214	0	0	0	1	0
rs76172284	0	1	0	0	0
rs76172316	0	1	0	0	0
rs76172418	0	0	0	1	0
rs76172560	0	0	0	1	0
rs76172620	0	0	0	1	0
rs76172677	0	0	1	0	0
rs76172748	0	0	1	0	0
rs76172752	0	0	1	0	0
rs76172796	0	0	0	1	0
rs76172911	0	0	0	1	0
rs76173047	0	0	0	1	0
rs76173234	0	1	0	0	0
rs76173348	0	0	1	0	0
rs76173519	0	0	0	1	0
rs76173598	0	0	0	1	0
rs76173658	0	0	0	1	0
rs76173688	0	0	1	0	0
rs76173711	0	0	0	1	0
rs76173736	0	0	0	1	0
rs76173906	0	0	1	0	0
rs76173935	0	0	0	1	0
rs76173979	0	0	0	1	0
rs76174161	0	0	0	1	0
rs76174315	0	0	0	0	1
rs76174366	0	0	0	1	0
rs76174552	0	0	0	1	0
rs76174665	0	0	1	0	0
rs76174756	0	0	0	1	0
rs76174780	0	0	0	1	0
rs76174946	0	0	0	1	0
rs76174993	0	1	0	0	0
rs76175249	0	0	0	1	0
rs76175257	0	0	1	0	0
rs76175365	0	0	0	1	0
rs76175433	0	0	0	0	1
rs76175635	0	0	0	1	0
rs76175660	0	0	0	1	0
rs76175682	0	0	0	1	0
rs76175835	0	0	0	1	0
rs76176201	0	0	0	1	0
rs76176298	0	0	0	1	0
rs76176325	0	0	0	0	1
rs76176371	0	0	1	0	0
rs76176382	0	0	0	1	0
rs76176659	0	0	0	1	0
rs76176667	0	0	1	0	0
rs76176710	0	0	0	1	0
rs76176947	1	0	0	0	0
rs76177211	0	0	0	1	0
rs76177431	0	0	0	0	1
rs76177535	0	0	0	1	0
rs76177628	0	0	0	0	1
rs76177657	0	0	0	1	0
rs76177859	0	0	0	1	0
rs76177904	0	0	0	0	1
rs76177923	0	0	0	0	1
rs76178168	0	0	0	1	0
rs76178199	0	0	0	1	0
rs76178457	0	0	0	1	0
rs76178719	0	0	0	1	0
rs76178720	0	0	0	1	0
rs76178721	0	0	0	1	0
rs76178835	0	0	0	1	0
rs76178930	0	0	1	0	0
rs76178991	0	0	0	1	0
rs76179018	0	0	0	1	0
rs76179083	0	0	0	1	0
rs76179100	0	0	0	1	0
rs76179242	0	0	0	1	0
rs76179318	0	0	0	1	0
rs76179360	0	1	0	0	0
rs76179452	0	1	0	0	0
rs76179470	0	0	1	0	0
rs76179573	0	0	1	0	0
rs76179661	0	0	0	1	0
rs76179726	1	0	0	0	0
rs76179820	1	0	0	0	0
rs76179901	0	0	1	0	0
rs76180130	0	0	0	1	0
rs76180151	1	0	0	0	0
rs76180213	0	1	0	0	0
rs76180220	1	0	0	0	0
rs76180283	0	0	0	1	0
rs76180435	0	0	0	1	0
rs76180615	0	0	0	1	0
rs76180649	0	0	0	1	0
rs76180651	0	0	0	1	0
rs76180675	0	0	1	0	0
rs76180700	0	0	0	1	0
rs76180970	1	0	0	0	0
rs76181076	0	0	0	1	0
rs76181146	0	0	0	1	0
rs76181447	0	0	0	1	0
rs76181455	0	0	0	1	0
rs76181500	0	0	1	0	0
rs76181627	0	0	0	1	0
rs76181686	0	0	0	1	0
rs76181694	0	0	1	0	0
rs76181701	0	1	0	0	0
rs76181780	0	1	0	0	0
rs76181858	0	0	0	1	0
rs76182023	0	0	0	1	0
rs76182103	0	1	0	0	0
rs76182190	0	1	0	0	0
rs76182218	0	1	0	0	0
rs76182425	0	0	0	1	0
rs76182946	0	0	0	1	0
rs76183038	0	0	0	1	0
rs76183105	0	1	0	0	0
rs76183137	0	0	0	1	0
rs76183246	0	1	0	0	0
rs76183438	0	1	0	0	0
rs76183499	0	0	1	0	0
rs76183547	0	0	0	1	0
rs76183909	0	1	0	0	0
rs76183994	1	0	0	0	0
rs76183995	0	0	0	1	0
rs76184038	0	0	0	1	0
rs76184288	1	0	0	0	0
rs76184457	0	0	0	1	0
rs76184458	0	0	0	1	0
rs76184464	0	0	0	1	0
rs76184659	0	0	0	1	0
rs76184760	0	1	0	0	0
rs76184910	0	0	1	0	0
rs76184939	0	1	0	0	0
rs76185024	0	0	0	1	0
rs76185438	0	0	0	1	0
rs76185541	0	0	0	1	0
rs76185550	0	0	0	1	0
rs76185657	0	0	0	1	0
rs76185749	0	0	0	1	0
rs76185896	0	0	1	0	0
rs76185923	0	0	0	1	0
rs76186515	0	0	1	0	0
rs76186530	0	0	0	1	0
rs76186605	0	0	1	0	0
rs76186694	1	0	0	0	0
rs76186789	0	0	0	1	0
rs76186811	0	0	0	1	0
rs76186821	0	0	0	1	0
rs76186903	0	0	0	1	0
rs76187074	0	0	0	1	0
rs76187079	0	0	0	1	0
rs76187252	0	0	1	0	0
rs76187305	0	0	1	0	0
rs76187431	0	0	0	1	0
rs76187513	0	1	0	0	0
rs76187590	0	0	0	1	0
rs76187783	0	1	0	0	0
rs76187828	0	0	0	1	0
rs76188053	0	0	0	1	0
rs76188105	0	1	0	0	0
rs76188140	0	0	0	1	0
rs76188177	0	0	1	0	0
rs76188354	0	0	1	0	0
rs76188509	0	0	0	1	0
rs76188556	0	0	0	1	0
rs76188562	0	1	0	0	0
rs76188568	0	0	0	1	0
rs76188601	0	0	0	0	1
rs76188814	0	0	0	1	0
rs76188869	0	0	0	1	0
rs76188901	0	0	0	1	0
rs76188974	0	0	0	1	0
rs76189070	0	0	0	0	1
rs76189074	0	0	0	1	0
rs76189435	0	0	0	1	0
rs76189488	0	0	0	1	0
rs76189775	0	0	0	1	0
rs76189829	0	0	0	1	0
rs76189885	0	0	0	1	0
rs76189918	0	0	0	0	1
rs76190023	0	0	0	1	0
rs76190225	0	1	0	0	0
rs76190367	0	0	0	1	0
rs76190406	0	0	0	1	0
rs76190492	0	0	1	0	0
rs76190570	0	0	0	1	0
rs76190601	0	0	0	1	0
rs76190642	1	0	0	0	0
rs76190694	0	0	0	1	0
rs76190695	0	0	0	1	0
rs76190750	0	0	1	0	0
rs76190836	0	0	0	1	0
rs76190916	0	1	0	0	0
rs76190933	0	0	1	0	0
rs76190968	0	0	1	0	0
rs76191095	0	0	1	0	0
rs76191121	0	0	0	1	0
rs76191126	0	0	0	1	0
rs76191164	0	0	0	1	0
rs76191222	0	0	0	1	0
rs76191245	0	0	0	1	0
rs76191432	0	0	0	1	0
rs76191553	0	0	0	1	0
rs76191662	0	0	0	1	0
rs76191812	0	0	0	1	0
rs76191844	0	0	0	1	0
rs76191879	0	0	0	1	0
rs76192152	0	1	0	0	0
rs76192260	0	0	0	1	0
rs76192359	0	0	0	1	0
rs76192474	0	0	1	0	0
rs76192581	0	0	0	1	0
rs76192591	0	0	0	1	0
rs76192616	0	1	0	0	0
rs76192709	0	0	0	1	0
rs76192793	0	0	0	1	0
rs76193063	0	0	0	1	0
rs76193175	0	0	0	1	0
rs76193270	0	0	0	1	0
rs76193401	0	0	0	1	0
rs76193444	0	0	0	1	0
rs76193536	1	0	0	0	0
rs76193618	0	1	0	0	0
rs76193678	0	1	0	0	0
rs76193936	0	0	0	1	0
rs76194143	0	0	0	1	0
rs76194186	0	0	0	1	0
rs76194225	0	0	0	1	0
rs76194275	0	0	0	1	0
rs76194277	0	0	0	1	0
rs76194283	0	0	1	0	0
rs76194297	0	0	0	1	0
rs76194299	0	0	0	1	0
rs76194440	0	0	0	1	0
rs76194463	0	0	0	1	0
rs76194538	0	0	0	1	0
rs76194791	0	1	0	0	0
rs76194807	0	0	0	0	1
rs76194823	0	0	0	1	0
rs76194869	0	0	0	1	0
rs76195048	0	0	0	1	0
rs76195573	0	0	0	1	0
rs76195648	0	0	1	0	0
rs76195722	0	0	0	1	0
rs76195760	0	0	1	0	0
rs76195779	0	0	0	1	0
rs76195870	0	0	0	1	0
rs76195977	0	0	0	1	0
rs76196086	0	0	1	0	0
rs76196223	0	0	0	0	1
rs76196259	0	0	0	1	0
rs76196286	0	0	0	1	0
rs76196335	0	0	1	0	0
rs76196555	0	0	0	1	0
rs76196562	0	0	0	1	0
rs76196621	0	1	0	0	0
rs76196999	0	0	0	1	0
rs76197025	0	0	0	1	0
rs76197245	0	1	0	0	0
rs76197356	0	0	0	1	0
rs76197381	0	0	0	1	0
rs76197412	0	0	0	1	0
rs76197439	0	0	1	0	0
rs76197500	0	0	0	1	0
rs76197661	1	0	0	0	0
rs76197761	0	0	0	1	0
rs76197788	0	0	0	1	0
rs76198027	0	1	0	0	0
rs76198075	1	0	0	0	0
rs76198140	0	0	0	1	0
rs76198540	0	0	0	1	0
rs76198640	0	0	0	1	0
rs76198676	0	0	0	1	0
rs76198704	0	0	1	0	0
rs76198826	0	1	0	0	0
rs76198864	0	1	0	0	0
rs76198889	0	0	0	1	0
rs76198926	1	0	0	0	0
rs76198999	0	0	0	1	0
rs76199000	0	0	0	1	0
rs76199046	0	0	0	1	0
rs76199063	0	0	0	1	0
rs76199112	0	0	1	0	0
rs76199142	0	0	0	1	0
rs76199251	0	0	0	0	1
rs76199319	0	1	0	0	0
rs76199335	0	0	1	0	0
rs76199388	0	1	0	0	0
rs76199729	0	0	0	1	0
rs76199746	0	0	0	1	0
rs76199771	0	0	0	1	0
rs76199832	0	0	0	1	0
rs76199914	0	0	0	1	0
rs76200019	0	0	0	1	0
rs76200105	0	0	0	1	0
rs76200220	0	0	0	0	1
rs76200264	0	0	0	1	0
rs76200378	0	0	1	0	0
rs76200606	0	0	0	1	0
rs76200892	0	0	0	1	0
rs76200936	0	1	0	0	0
rs76201034	1	0	0	0	0
rs76201222	0	0	0	1	0
rs76201553	0	0	0	1	0
rs76201679	0	0	0	1	0
rs76201712	0	1	0	0	0
rs76201827	0	0	0	1	0
rs76201871	0	0	0	1	0
rs76202127	0	0	0	1	0
rs76202452	0	0	0	1	0
rs76202473	0	1	0	0	0
rs76202522	0	0	0	1	0
rs76202810	0	0	0	1	0
rs76202819	0	0	0	1	0
rs76203059	0	0	0	1	0
rs76203136	0	0	0	0	1
rs76203190	0	0	0	1	0
rs76203326	0	0	0	1	0
rs76203406	0	0	1	0	0
rs76203435	0	0	0	1	0
rs76203490	0	1	0	0	0
rs76203594	0	0	0	1	0
rs76203646	0	0	0	1	0
rs76203744	0	0	0	1	0
rs76203784	0	0	0	1	0
rs76203789	0	0	1	0	0
rs76203849	0	1	0	0	0
rs76203969	0	0	0	1	0
rs76203975	0	0	1	0	0
rs76204064	0	1	0	0	0
rs76204335	0	1	0	0	0
rs76204462	0	0	0	1	0
rs76204477	0	0	1	0	0
rs76204608	0	0	0	1	0
rs76204729	0	0	0	1	0
rs76204778	1	0	0	0	0
rs76204795	0	0	0	1	0
rs76204833	0	0	0	1	0
rs76204919	0	0	1	0	0
rs76204963	0	0	0	1	0
rs76204982	0	0	0	1	0
rs76204987	0	0	0	1	0
rs76205249	0	0	0	1	0
rs76205416	0	0	0	1	0
rs76205535	0	0	0	1	0
rs76205683	0	0	0	1	0
rs76206477	1	0	0	0	0
rs76206689	0	0	0	1	0
rs76206712	0	0	0	1	0
rs76206776	0	0	1	0	0
rs76206789	0	0	0	1	0
rs76206829	0	0	0	1	0
rs76206915	0	0	0	1	0
rs76207007	0	0	0	0	1
rs76207180	0	0	0	1	0
rs76207312	0	0	1	0	0
rs76207318	0	0	0	1	0
rs76207320	0	0	0	1	0
rs76207710	0	0	1	0	0
rs76207750	0	0	0	1	0
rs76207769	0	0	0	1	0
rs76207848	1	0	0	0	0
rs76207871	0	0	1	0	0
rs76207960	0	0	0	1	0
rs76208005	0	0	0	1	0
rs76208013	0	0	0	1	0
rs76208044	0	0	0	1	0
rs76208112	0	0	0	1	0
rs76208174	0	0	0	1	0
rs76208440	0	0	0	1	0
rs76208540	0	1	0	0	0
rs76208546	0	0	0	0	1
rs76208732	1	0	0	0	0
rs76208738	0	1	0	0	0
rs76208893	0	0	1	0	0
rs76209012	0	0	0	1	0
rs76209041	1	0	0	0	0
rs76209349	0	0	0	1	0
rs76209355	0	0	1	0	0
rs76209398	0	0	0	1	0
rs76209442	0	0	0	1	0
rs76209641	0	0	0	1	0
rs76209676	0	0	1	0	0
rs76209717	0	0	1	0	0
rs76209777	0	0	0	1	0
rs76209815	0	1	0	0	0
rs76209841	0	0	1	0	0
rs76209924	0	0	0	1	0
rs76210059	0	0	0	1	0
rs76210166	0	1	0	0	0
rs76210337	0	0	0	1	0
rs76210575	0	0	0	1	0
rs76210606	0	0	0	1	0
rs76210734	0	0	0	1	0
rs76210816	0	0	0	1	0
rs76211178	0	1	0	0	0
rs76211449	0	0	0	1	0
rs76211461	0	0	1	0	0
rs76211472	1	0	0	0	0
rs76211911	0	0	0	0	1
rs76212001	0	0	1	0	0
rs76212096	0	0	0	1	0
rs76212282	0	1	0	0	0
rs76212380	0	0	1	0	0
rs76212496	0	0	0	1	0
rs76212567	0	0	0	1	0
rs76212645	0	0	0	1	0
rs76212868	0	0	0	1	0
rs76213137	0	0	0	1	0
rs76213190	1	0	0	0	0
rs76213297	1	0	0	0	0
rs76213362	1	0	0	0	0
rs76213370	0	0	0	1	0
rs76213372	0	1	0	0	0
rs76213481	0	0	0	0	1
rs76213592	0	0	0	1	0
rs76213666	0	0	0	0	1
rs76214011	0	0	0	1	0
rs76214081	0	0	0	1	0
rs76214106	0	0	0	0	1
rs76214319	0	0	0	1	0
rs76214486	0	0	0	1	0
rs76214503	1	0	0	0	0
rs76214505	0	0	0	1	0
rs76214518	0	0	0	1	0
rs76214932	0	0	0	1	0
rs76214947	0	0	0	1	0
rs76215107	0	0	0	1	0
rs76215190	0	0	0	1	0
rs76215192	0	0	0	1	0
rs76215344	0	0	0	0	1
rs76215422	0	0	0	1	0
rs76215559	0	0	0	1	0
rs76215734	0	0	0	1	0
rs76215861	0	0	0	1	0
rs76216035	0	0	0	1	0
rs76216148	0	0	0	1	0
rs76216185	0	0	1	0	0
rs76216215	0	0	0	1	0
rs76216262	0	0	0	1	0
rs76216268	0	0	0	1	0
rs76216322	0	0	0	1	0
rs76216326	0	0	0	1	0
rs76216420	0	0	0	1	0
rs76216435	0	0	0	1	0
rs76216481	0	1	0	0	0
rs76216629	0	0	0	1	0
rs76216678	0	0	0	1	0
rs76216798	0	0	0	1	0
rs76216879	0	0	1	0	0
rs76217070	0	0	0	1	0
rs76217116	0	0	0	1	0
rs76217120	1	0	0	0	0
rs76217172	0	0	0	1	0
rs76217231	0	0	1	0	0
rs76217271	0	0	0	1	0
rs76217338	1	0	0	0	0
rs76217583	0	0	0	1	0
rs76217674	0	0	0	1	0
rs76217753	0	0	1	0	0
rs76217814	0	0	0	1	0
rs76218029	1	0	0	0	0
rs76218089	0	0	0	1	0
rs76218106	1	0	0	0	0
rs76218378	0	1	0	0	0
rs76218468	0	0	0	1	0
rs76218571	0	1	0	0	0
rs76218798	0	0	0	1	0
rs76218817	0	0	0	1	0
rs76218871	0	0	0	1	0
rs76219169	0	0	0	1	0
rs76219208	0	0	0	1	0
rs76219377	0	0	0	1	0
rs76219534	0	0	0	1	0
rs76219873	0	0	0	1	0
rs76219905	0	0	0	1	0
rs76219940	0	0	0	1	0
rs76220098	0	0	0	0	1
rs76220196	0	0	0	1	0
rs76220226	0	1	0	0	0
rs76220293	0	0	0	1	0
rs76220348	0	0	0	1	0
rs76220584	0	0	0	1	0
rs76220624	0	0	0	1	0
rs76220723	0	0	0	1	0
rs76220803	0	0	0	1	0
rs76221136	0	0	1	0	0
rs76221156	0	0	0	1	0
rs76221206	1	0	0	0	0
rs76221487	0	0	0	1	0
rs76221647	0	0	0	1	0
rs76221687	0	1	0	0	0
rs76221809	0	0	0	1	0
rs76222062	0	0	0	1	0
rs76222178	0	0	0	1	0
rs76222406	0	0	0	1	0
rs76222665	0	0	0	1	0
rs76222743	0	0	1	0	0
rs76222828	0	1	0	0	0
rs76222944	0	0	0	1	0
rs76223101	0	1	0	0	0
rs76223253	0	0	0	1	0
rs76223258	0	0	1	0	0
rs76223293	1	0	0	0	0
rs76223295	0	0	0	1	0
rs76223389	0	0	0	1	0
rs76223426	0	0	1	0	0
rs76223431	0	1	0	0	0
rs76223482	0	0	0	1	0
rs76223702	0	0	0	1	0
rs76223731	0	0	0	1	0
rs76223742	0	0	0	1	0
rs76223987	0	0	0	1	0
rs76224341	0	0	0	1	0
rs76224444	0	0	0	1	0
rs76224556	0	0	0	1	0
rs76224585	0	0	0	1	0
rs76224667	0	0	0	1	0
rs76224707	0	1	0	0	0
rs76224749	1	0	0	0	0
rs76224802	0	0	0	1	0
rs76224842	0	0	0	1	0
rs76225036	0	0	0	1	0
rs76225302	0	0	0	1	0
rs76225307	0	1	0	0	0
rs76225344	0	0	0	1	0
rs76225367	0	0	0	1	0
rs76225374	0	1	0	0	0
rs76225392	0	0	1	0	0
rs76225419	0	0	0	1	0
rs76225457	0	0	1	0	0
rs76225578	0	0	0	1	0
rs76225638	0	0	0	1	0
rs76225703	0	1	0	0	0
rs76226014	0	0	0	1	0
rs76226216	0	0	0	1	0
rs76226416	0	0	0	1	0
rs76226460	0	0	0	1	0
rs76226542	1	0	0	0	0
rs76226808	0	1	0	0	0
rs76226877	0	0	0	1	0
rs76226922	0	0	0	1	0
rs76227183	0	0	1	0	0
rs76227274	1	0	0	0	0
rs76227334	0	1	0	0	0
rs76227335	0	0	0	1	0
rs76227339	0	0	0	1	0
rs76227392	0	1	0	0	0
rs76227394	0	0	0	1	0
rs76227460	0	0	0	1	0
rs76227489	0	0	0	1	0
rs76227632	0	0	0	1	0
rs76227646	0	0	0	1	0
rs76227691	0	0	0	1	0
rs76227979	0	0	0	1	0
rs76228182	0	0	0	1	0
rs76228229	0	0	0	0	1
rs76228293	0	1	0	0	0
rs76228295	0	0	0	1	0
rs76228444	0	0	0	0	1
rs76228500	1	0	0	0	0
rs76228708	0	0	0	1	0
rs76228831	0	0	0	1	0
rs76228952	0	1	0	0	0
rs76229026	1	0	0	0	0
rs76229410	0	0	0	1	0
rs76229480	0	1	0	0	0
rs76230085	0	0	0	1	0
rs76230174	0	0	0	1	0
rs76230214	1	0	0	0	0
rs76230299	0	0	1	0	0
rs76230336	0	0	0	1	0
rs76230420	0	0	0	1	0
rs76230517	0	0	0	1	0
rs76230598	0	0	0	1	0
rs76230637	0	0	0	1	0
rs76230639	0	0	0	1	0
rs76230764	0	0	0	1	0
rs76230792	0	1	0	0	0
rs76230847	0	1	0	0	0
rs76230850	0	0	0	1	0
rs76230891	0	0	0	1	0
rs76231041	0	0	0	1	0
rs76231094	0	0	0	1	0
rs76231348	0	1	0	0	0
rs76231409	0	0	0	1	0
rs76231523	0	0	0	1	0
rs76231543	0	0	0	1	0
rs76231650	1	0	0	0	0
rs76231740	1	0	0	0	0
rs76231863	0	1	0	0	0
rs76231902	0	0	0	1	0
rs76231923	1	0	0	0	0
rs76232026	0	0	0	0	1
rs76232315	0	0	0	1	0
rs76232324	0	0	1	0	0
rs76232344	1	0	0	0	0
rs76232419	0	1	0	0	0
rs76232422	0	0	0	1	0
rs76232487	0	0	0	1	0
rs76232992	0	0	0	1	0
rs76233005	0	0	0	1	0
rs76233096	0	0	0	1	0
rs76233325	0	0	0	1	0
rs76233346	0	1	0	0	0
rs76233581	0	0	1	0	0
rs76233644	0	0	0	1	0
rs76233645	0	0	1	0	0
rs76233679	0	0	0	1	0
rs76233741	0	0	0	1	0
rs76233750	0	0	1	0	0
rs76233799	0	0	0	1	0
rs76233841	0	0	0	1	0
rs76233862	0	0	0	1	0
rs76233903	0	0	0	1	0
rs76233987	0	0	0	1	0
rs76234089	0	0	0	1	0
rs76234115	0	0	0	1	0
rs76234275	0	1	0	0	0
rs76234423	0	0	0	1	0
rs76234502	1	0	0	0	0
rs76234508	0	0	0	1	0
rs76234685	0	0	0	0	1
rs76234711	0	0	1	0	0
rs76234826	0	0	0	1	0
rs76234844	0	0	0	1	0
rs76234873	0	0	0	1	0
rs76234991	0	0	0	1	0
rs76235008	0	0	0	1	0
rs76235137	0	0	0	1	0
rs76235189	0	0	0	1	0
rs76235207	0	0	1	0	0
rs76235219	0	0	0	1	0
rs76235348	0	0	0	1	0
rs76235525	0	0	0	1	0
rs76235526	0	0	0	1	0
rs76235546	0	0	0	1	0
rs76235647	0	0	0	1	0
rs76235668	0	1	0	0	0
rs76235765	0	0	0	1	0
rs76235828	0	0	0	1	0
rs76235879	0	1	0	0	0
rs76235977	0	0	0	1	0
rs76236033	0	0	0	1	0
rs76236075	0	0	0	1	0
rs76236124	0	0	0	1	0
rs76236158	0	1	0	0	0
rs76236255	0	0	0	1	0
rs76236376	0	0	0	1	0
rs76236453	0	1	0	0	0
rs76236546	0	1	0	0	0
rs76236647	0	0	0	1	0
rs76236846	0	1	0	0	0
rs76236886	0	0	0	1	0
rs76236917	0	0	0	1	0
rs76236971	0	0	0	1	0
rs76236977	0	0	0	1	0
rs76236985	0	0	0	1	0
rs76237039	0	0	0	1	0
rs76237148	0	0	0	1	0
rs76237152	0	0	0	1	0
rs76237261	0	0	0	1	0
rs76237296	0	0	0	1	0
rs76237656	0	0	0	1	0
rs76237680	0	1	0	0	0
rs76237957	0	0	1	0	0
rs76238118	1	0	0	0	0
rs76238389	0	0	0	0	1
rs76238538	0	0	0	0	1
rs76238604	0	0	0	1	0
rs76238709	0	0	0	0	1
rs76238839	0	0	0	1	0
rs76239015	0	0	0	1	0
rs76239068	0	0	0	1	0
rs76239177	0	0	0	0	1
rs76239188	0	0	0	1	0
rs76239219	1	0	0	0	0
rs76239491	0	0	0	1	0
rs76239496	0	0	0	1	0
rs76239546	0	1	0	0	0
rs76239562	0	0	0	1	0
rs76239653	0	0	0	1	0
rs76239657	0	0	0	1	0
rs76239671	0	1	0	0	0
rs76239801	0	0	0	1	0
rs76239821	0	0	0	1	0
rs76240038	0	0	0	0	1
rs76240122	0	0	0	1	0
rs76240156	0	0	0	1	0
rs76240226	0	0	0	1	0
rs76240322	0	0	0	1	0
rs76240465	0	0	0	1	0
rs76240495	0	0	0	1	0
rs76240497	1	0	0	0	0
rs76240526	0	0	0	1	0
rs76240581	0	0	1	0	0
rs76240835	0	0	0	1	0
rs76241313	0	0	0	1	0
rs76241487	0	0	0	1	0
rs76241611	0	0	0	1	0
rs76241702	0	0	1	0	0
rs76241710	0	0	0	1	0
rs76241990	0	0	0	1	0
rs76241995	0	1	0	0	0
rs76242005	0	0	0	1	0
rs76242020	0	0	0	1	0
rs76242280	0	0	0	1	0
rs76242288	0	0	0	1	0
rs76242654	0	0	0	1	0
rs76243172	0	0	0	1	0
rs76243194	0	0	1	0	0
rs76243199	0	1	0	0	0
rs76243266	0	0	0	0	1
rs76243267	0	0	0	1	0
rs76243438	0	0	0	1	0
rs76243791	0	0	0	1	0
rs76243800	0	0	0	1	0
rs76243843	0	0	0	1	0
rs76243922	0	0	0	1	0
rs76243960	0	0	0	1	0
rs76243969	0	0	0	1	0
rs76244112	0	0	0	1	0
rs76244120	0	0	0	1	0
rs76244456	0	0	0	1	0
rs76244475	0	0	1	0	0
rs76244505	0	1	0	0	0
rs76244947	0	0	0	1	0
rs76244999	0	0	0	1	0
rs76245011	0	0	0	1	0
rs76245168	0	0	1	0	0
rs76245329	0	0	0	1	0
rs76245446	0	1	0	0	0
rs76245520	0	0	0	1	0
rs76245555	0	0	0	1	0
rs76245617	0	0	0	1	0
rs76245676	0	0	1	0	0
rs76245860	0	0	0	1	0
rs76245971	0	0	0	1	0
rs76246015	0	0	1	0	0
rs76246073	0	0	0	1	0
rs76246075	0	0	0	1	0
rs76246107	0	0	0	1	0
rs76246134	0	1	0	0	0
rs76246190	0	0	0	1	0
rs76246294	0	0	0	1	0
rs76246462	0	0	1	0	0
rs76246483	0	0	0	1	0
rs76246557	0	0	0	1	0
rs76246795	0	0	0	1	0
rs76246800	0	0	0	1	0
rs76246908	0	1	0	0	0
rs76247029	1	0	0	0	0
rs76247063	0	1	0	0	0
rs76247085	0	0	1	0	0
rs76247099	0	0	0	1	0
rs76247316	0	1	0	0	0
rs76247347	0	0	0	1	0
rs76247374	0	0	0	1	0
rs76247467	0	0	0	1	0
rs76247497	0	0	1	0	0
rs76247511	0	0	0	1	0
rs76247521	0	0	0	1	0
rs76247607	1	0	0	0	0
rs76247774	0	0	0	1	0
rs76247790	0	0	0	1	0
rs76247901	0	0	0	1	0
rs76247924	0	0	1	0	0
rs76247925	0	0	0	1	0
rs76248143	0	0	0	1	0
rs76248145	0	0	0	1	0
rs76248146	0	0	1	0	0
rs76248201	0	0	0	1	0
rs76248225	0	0	0	1	0
rs76248310	0	0	0	1	0
rs76248413	0	0	0	1	0
rs76248649	0	0	0	1	0
rs76248754	0	0	0	1	0
rs76248929	0	0	1	0	0
rs76248948	0	0	0	1	0
rs76248987	0	0	0	1	0
rs76249271	0	0	1	0	0
rs76249341	0	0	1	0	0
rs76249344	0	0	0	1	0
rs76249407	0	0	0	1	0
rs76249441	0	0	0	1	0
rs76249494	0	0	0	1	0
rs76249941	0	1	0	0	0
rs76249992	0	0	0	1	0
rs76249996	1	0	0	0	0
rs76250127	0	0	0	1	0
rs76250170	0	0	0	1	0
rs76250188	0	0	0	1	0
rs76250220	0	0	0	1	0
rs76250226	0	0	0	1	0
rs76250248	0	1	0	0	0
rs76250263	0	0	0	1	0
rs76250367	0	0	0	1	0
rs76250492	0	0	0	1	0
rs76250538	1	0	0	0	0
rs76250788	0	0	0	1	0
rs76250845	0	0	0	1	0
rs76250917	1	0	0	0	0
rs76250966	0	0	0	1	0
rs76251037	0	1	0	0	0
rs76251066	0	1	0	0	0
rs76251217	0	0	1	0	0
rs76251295	0	0	0	0	1
rs76251313	0	0	0	1	0
rs76251629	0	0	0	1	0
rs76251679	1	0	0	0	0
rs76251788	0	0	0	1	0
rs76251849	0	0	0	1	0
rs76251873	0	0	1	0	0
rs76251920	0	0	1	0	0
rs76252061	0	0	0	1	0
rs76252150	0	0	1	0	0
rs76252188	0	0	1	0	0
rs76252228	0	0	0	1	0
rs76252265	0	1	0	0	0
rs76252402	1	0	0	0	0
rs76252481	1	0	0	0	0
rs76252494	0	1	0	0	0
rs76252617	0	1	0	0	0
rs76252749	0	0	0	1	0
rs76252815	0	0	0	1	0
rs76252824	0	0	0	1	0
rs76252828	0	0	0	1	0
rs76252857	0	0	0	1	0
rs76252894	0	0	0	1	0
rs76252994	0	0	0	1	0
rs76253053	0	0	1	0	0
rs76253640	0	0	0	1	0
rs76253736	0	0	1	0	0
rs76253750	0	0	1	0	0
rs76253870	0	0	0	1	0
rs76253980	0	0	0	1	0
rs76254039	0	1	0	0	0
rs76254110	0	0	0	1	0
rs76254241	0	0	0	1	0
rs76254282	0	0	0	1	0
rs76254305	0	0	0	0	1
rs76254322	0	0	1	0	0
rs76254536	0	0	0	1	0
rs76254542	0	0	0	1	0
rs76254664	0	0	0	1	0
rs76254712	0	0	0	1	0
rs76254855	0	0	0	1	0
rs76254927	0	1	0	0	0
rs76255015	0	0	0	1	0
rs76255138	1	0	0	0	0
rs76255174	0	0	0	1	0
rs76255339	0	0	0	1	0
rs76255350	0	0	0	1	0
rs76255368	0	0	0	1	0
rs76255463	0	0	0	1	0
rs76255497	0	0	0	1	0
rs76255677	0	0	0	1	0
rs76255695	0	0	0	1	0
rs76255976	0	0	0	1	0
rs76256153	0	0	0	1	0
rs76256233	1	0	0	0	0
rs76256272	0	0	0	1	0
rs76256333	0	0	0	1	0
rs76256369	0	0	0	1	0
rs76256424	0	0	0	1	0
rs76256442	0	0	0	1	0
rs76256514	0	1	0	0	0
rs76256572	0	0	0	1	0
rs76256734	0	0	1	0	0
rs76256959	0	1	0	0	0
rs76257045	1	0	0	0	0
rs76257135	0	0	0	1	0
rs76257167	0	0	0	1	0
rs76257273	0	0	1	0	0
rs76257331	0	0	0	1	0
rs76257386	0	0	0	1	0
rs76257397	0	0	0	1	0
rs76257529	0	0	0	1	0
rs76257608	0	0	0	1	0
rs76257631	0	0	0	1	0
rs76257648	0	0	0	1	0
rs76257668	0	1	0	0	0
rs76258080	0	0	0	1	0
rs76258137	0	1	0	0	0
rs76258155	0	0	0	1	0
rs76258426	0	0	0	1	0
rs76258541	0	0	0	1	0
rs76258838	0	0	0	1	0
rs76258944	0	0	0	1	0
rs76259097	0	0	0	1	0
rs76259356	0	0	0	1	0
rs76259419	0	0	0	1	0
rs76259509	0	0	0	1	0
rs76259811	0	0	0	1	0
rs76259883	0	0	1	0	0
rs76259884	0	0	1	0	0
rs76259921	0	0	0	1	0
rs76260385	0	0	1	0	0
rs76260589	0	0	0	1	0
rs76260600	1	0	0	0	0
rs76260667	0	0	1	0	0
rs76260756	0	0	0	1	0
rs76260909	1	0	0	0	0
rs76260948	0	0	0	1	0
rs76261051	0	0	0	1	0
rs76261076	0	0	0	1	0
rs76261093	0	0	0	1	0
rs76261444	0	0	0	1	0
rs76261492	0	0	1	0	0
rs76261579	0	0	0	1	0
rs76261650	0	0	0	1	0
rs76261691	0	0	1	0	0
rs76261711	0	0	0	1	0
rs76261848	0	0	0	0	1
rs76261937	0	0	1	0	0
rs76261955	0	0	1	0	0
rs76261966	1	0	0	0	0
rs76262241	0	0	0	1	0
rs76262457	0	0	0	1	0
rs76262502	0	0	0	1	0
rs76262555	0	0	0	1	0
rs76262674	0	0	0	1	0
rs76262848	0	1	0	0	0
rs76262854	0	0	0	1	0
rs76262911	0	0	1	0	0
rs76262955	1	0	0	0	0
rs76262992	0	0	0	0	1
rs76263001	0	0	1	0	0
rs76263270	0	0	0	1	0
rs76263310	0	0	0	1	0
rs76263328	0	0	0	1	0
rs76263388	0	1	0	0	0
rs76263470	0	0	0	1	0
rs76263492	0	0	1	0	0
rs76263493	0	0	0	1	0
rs76263587	0	0	1	0	0
rs76263707	0	0	0	1	0
rs76263783	0	0	0	1	0
rs76263860	0	0	0	1	0
rs76263922	1	0	0	0	0
rs76263931	0	0	0	1	0
rs76264010	0	0	0	1	0
rs76264100	0	0	1	0	0
rs76264143	1	0	0	0	0
rs76264332	0	0	0	1	0
rs76264366	0	1	0	0	0
rs76264415	0	0	1	0	0
rs76264472	0	1	0	0	0
rs76264591	0	1	0	0	0
rs76264600	0	0	0	1	0
rs76264685	0	0	1	0	0
rs76264711	0	0	1	0	0
rs76264720	0	0	1	0	0
rs76264801	0	0	0	1	0
rs76264930	0	1	0	0	0
rs76265093	0	0	0	1	0
rs76265174	0	0	0	1	0
rs76265230	0	0	0	1	0
rs76265330	1	0	0	0	0
rs76265353	0	1	0	0	0
rs76265521	0	0	0	0	1
rs76265658	0	0	0	1	0
rs76265753	0	0	0	0	1
rs76265814	0	0	0	1	0
rs76265877	0	0	0	1	0
rs76265884	0	0	0	1	0
rs76266032	0	0	0	1	0
rs76266162	0	0	0	1	0
rs76266376	0	1	0	0	0
rs76266422	0	0	0	1	0
rs76266445	0	0	0	0	1
rs76266499	0	0	1	0	0
rs76266625	0	0	0	1	0
rs76266717	0	1	0	0	0
rs76267074	0	0	1	0	0
rs76267104	0	0	0	1	0
rs76267224	0	1	0	0	0
rs76267236	0	0	1	0	0
rs76267308	0	0	1	0	0
rs76267737	0	0	1	0	0
rs76268105	0	0	0	1	0
rs76268338	0	0	0	1	0
rs76268348	0	0	0	1	0
rs76268349	0	0	0	1	0
rs76268357	0	0	0	0	1
rs76268408	0	0	0	1	0
rs76268556	0	0	0	1	0
rs76268707	0	0	0	1	0
rs76268742	0	0	1	0	0
rs76268759	0	0	0	1	0
rs76268866	0	0	1	0	0
rs76269044	0	1	0	0	0
rs76269215	0	0	1	0	0
rs76269557	0	0	0	1	0
rs76269762	0	0	0	1	0
rs76269806	0	1	0	0	0
rs76269856	0	0	0	1	0
rs76269868	0	1	0	0	0
rs76270081	0	0	0	1	0
rs76270204	0	0	0	1	0
rs76270227	1	0	0	0	0
rs76270317	0	0	1	0	0
rs76270325	0	0	1	0	0
rs76270409	0	0	0	1	0
rs76270551	0	0	0	1	0
rs76270590	0	1	0	0	0
rs76270651	0	0	0	1	0
rs76270685	0	0	0	1	0
rs76270717	0	0	0	1	0
rs76270963	0	0	0	1	0
rs76271074	0	0	0	1	0
rs76271340	0	1	0	0	0
rs76271490	0	0	0	1	0
rs76271509	0	0	0	1	0
rs76271838	0	0	0	1	0
rs76272007	1	0	0	0	0
rs76272020	0	0	0	1	0
rs76272064	0	1	0	0	0
rs76272126	0	0	0	1	0
rs76272451	0	0	0	1	0
rs76272585	0	0	0	1	0
rs76272587	0	0	0	1	0
rs76272606	0	0	0	1	0
rs76272623	0	0	1	0	0
rs76272635	1	0	0	0	0
rs76272708	0	0	0	1	0
rs76272721	0	0	1	0	0
rs76272754	0	0	0	1	0
rs76272770	0	0	1	0	0
rs76272814	0	0	0	1	0
rs76272901	0	0	0	1	0
rs76273061	0	0	0	1	0
rs76273354	0	0	0	1	0
rs76273721	0	0	0	1	0
rs76273814	0	0	0	1	0
rs76274118	1	0	0	0	0
rs76274192	0	0	0	1	0
rs76274223	0	0	0	1	0
rs76274312	1	0	0	0	0
rs76274432	0	0	0	1	0
rs76274443	0	0	0	1	0
rs76274498	1	0	0	0	0
rs76274548	0	0	0	1	0
rs76274591	0	0	0	1	0
rs76274603	0	0	0	1	0
rs76274672	0	0	0	1	0
rs76274703	0	0	1	0	0
rs76274777	0	0	1	0	0
rs76274800	0	0	0	1	0
rs76274919	0	0	0	1	0
rs76275082	0	0	0	1	0
rs76275128	0	0	0	1	0
rs76275409	0	0	0	1	0
rs76275550	0	0	0	1	0
rs76275742	0	0	0	1	0
rs76275782	0	0	0	1	0
rs76275803	0	0	0	0	1
rs76275858	0	0	0	1	0
rs76276001	0	0	0	1	0
rs76276080	0	0	0	1	0
rs76276119	0	0	0	1	0
rs76276137	1	0	0	0	0
rs76276414	0	1	0	0	0
rs76276422	0	1	0	0	0
rs76276550	0	0	0	1	0
rs76276604	0	0	1	0	0
rs76276606	0	0	0	1	0
rs76276617	0	1	0	0	0
rs76276920	0	0	0	1	0
rs76276969	0	1	0	0	0
rs76276993	0	0	0	1	0
rs76277032	0	0	0	1	0
rs76277090	0	0	0	1	0
rs76277147	0	0	0	1	0
rs76277338	0	0	0	0	1
rs76277456	0	0	0	1	0
rs76277608	0	0	0	1	0
rs76277612	0	0	0	1	0
rs76277717	0	0	0	0	1
rs76277884	0	0	1	0	0
rs76278098	0	1	0	0	0
rs76278200	0	0	0	1	0
rs76278348	0	0	0	1	0
rs76278377	0	0	1	0	0
rs76278638	0	1	0	0	0
rs76278770	0	0	1	0	0
rs76278827	0	1	0	0	0
rs76279174	0	0	0	1	0
rs76279212	1	0	0	0	0
rs76279213	0	0	0	1	0
rs76279275	0	0	1	0	0
rs76279305	0	0	0	1	0
rs76279373	0	1	0	0	0
rs76279410	0	0	0	1	0
rs76279463	0	0	0	1	0
rs76279628	0	0	1	0	0
rs76279674	0	0	0	0	1
rs76279752	0	0	0	1	0
rs76280214	0	0	0	0	1
rs76280247	0	0	0	1	0
rs76280393	0	0	0	1	0
rs76280450	0	0	0	1	0
rs76280583	0	0	0	1	0
rs76280749	0	0	0	1	0
rs76280756	0	0	0	1	0
rs76280878	0	0	0	1	0
rs76280968	0	1	0	0	0
rs76281158	0	1	0	0	0
rs76281170	0	0	0	1	0
rs76281181	0	0	0	1	0
rs76281211	0	0	0	1	0
rs76281279	0	0	0	1	0
rs76281458	0	1	0	0	0
rs76281845	0	1	0	0	0
rs76281957	0	0	0	1	0
rs76281967	0	0	0	1	0
rs76282039	0	0	0	1	0
rs76282123	1	0	0	0	0
rs76282125	0	0	0	1	0
rs76282173	0	0	0	1	0
rs76282274	0	0	0	1	0
rs76282415	0	1	0	0	0
rs76282437	0	0	1	0	0
rs76282583	0	0	0	1	0
rs76282652	0	0	0	1	0
rs76282977	0	1	0	0	0
rs76283009	0	0	0	1	0
rs76283314	0	0	0	1	0
rs76283401	1	0	0	0	0
rs76283433	0	0	0	1	0
rs76283434	0	0	0	1	0
rs76283502	1	0	0	0	0
rs76283578	0	0	0	0	1
rs76283726	0	0	0	1	0
rs76283744	0	0	0	1	0
rs76283793	0	0	0	1	0
rs76283818	0	1	0	0	0
rs76283887	0	0	0	1	0
rs76283958	1	0	0	0	0
rs76283981	0	0	0	1	0
rs76284029	0	0	0	1	0
rs76284211	0	0	0	1	0
rs76284304	0	0	0	1	0
rs76284428	0	0	1	0	0
rs76284459	0	1	0	0	0
rs76284477	0	0	0	0	1
rs76284581	0	0	0	1	0
rs76284688	0	0	0	1	0
rs76284975	0	0	0	1	0
rs76284985	0	0	0	1	0
rs76285026	0	0	0	1	0
rs76285084	0	0	0	1	0
rs76285118	0	0	0	1	0
rs76285907	0	0	0	1	0
rs76285952	0	0	0	1	0
rs76286079	0	1	0	0	0
rs76286105	0	0	0	1	0
rs76286380	0	0	0	1	0
rs76286512	0	0	0	1	0
rs76286570	0	0	0	1	0
rs76286670	0	1	0	0	0
rs76286914	0	0	0	1	0
rs76286988	0	0	0	1	0
rs76287305	0	0	1	0	0
rs76287541	0	0	0	1	0
rs76287543	0	1	0	0	0
rs76287548	0	0	0	0	1
rs76287652	0	0	0	1	0
rs76288146	0	1	0	0	0
rs76288315	0	0	0	1	0
rs76288385	1	0	0	0	0
rs76288667	0	0	0	1	0
rs76288698	1	0	0	0	0
rs76288851	0	0	0	1	0
rs76288877	0	1	0	0	0
rs76289025	0	0	1	0	0
rs76289310	0	0	0	1	0
rs76289332	0	0	0	1	0
rs76289342	1	0	0	0	0
rs76289472	0	0	0	1	0
rs76289509	0	1	0	0	0
rs76289512	0	0	1	0	0
rs76289665	1	0	0	0	0
rs76289691	0	0	0	1	0
rs76289698	0	0	1	0	0
rs76289736	0	1	0	0	0
rs76289788	0	0	0	1	0
rs76289960	0	0	0	1	0
rs76290162	0	0	0	1	0
rs76290246	0	0	1	0	0
rs76290292	1	0	0	0	0
rs76290400	0	0	0	1	0
rs76290458	0	1	0	0	0
rs76290709	0	0	0	1	0
rs76290884	0	0	0	1	0
rs76290952	0	0	0	1	0
rs76290968	0	0	0	1	0
rs76290986	0	0	1	0	0
rs76291069	0	0	0	0	1
rs76291200	0	0	1	0	0
rs76291274	0	0	1	0	0
rs76291580	0	0	1	0	0
rs76291759	1	0	0	0	0
rs76292118	0	0	1	0	0
rs76292140	0	0	0	1	0
rs76292187	0	1	0	0	0
rs76292407	0	0	1	0	0
rs76292729	0	0	0	1	0
rs76292779	0	0	0	1	0
rs76292780	0	0	0	1	0
rs76292782	0	0	0	1	0
rs76292793	0	0	0	1	0
rs76292796	0	0	1	0	0
rs76292832	1	0	0	0	0
rs76292855	1	0	0	0	0
rs76292931	0	0	0	1	0
rs76292951	0	0	1	0	0
rs76293237	0	0	0	1	0
rs76293307	0	0	1	0	0
rs76293634	0	1	0	0	0
rs76293665	0	0	0	0	1
rs76293866	0	0	0	1	0
rs76293909	1	0	0	0	0
rs76293978	0	0	0	1	0
rs76294334	0	0	0	0	1
rs76294419	1	0	0	0	0
rs76294435	0	1	0	0	0
rs76294620	1	0	0	0	0
rs76294758	0	0	0	1	0
rs76294853	0	0	1	0	0
rs76294895	0	0	0	1	0
rs76294922	0	0	0	1	0
rs76295005	0	0	0	1	0
rs76295313	0	0	0	1	0
rs76295400	0	0	0	1	0
rs76295417	0	0	0	1	0
rs76295518	0	0	0	1	0
rs76295567	0	0	0	0	1
rs76295776	0	0	1	0	0
rs76295834	0	0	0	1	0
rs76295892	0	0	0	0	1
rs76295899	0	0	0	1	0
rs76296099	0	0	0	1	0
rs76296104	0	1	0	0	0
rs76296147	0	0	1	0	0
rs76296224	0	0	0	1	0
rs76296250	0	0	1	0	0
rs76296534	0	0	0	1	0
rs76296650	0	0	1	0	0
rs76296709	0	0	0	1	0
rs76296754	1	0	0	0	0
rs76296804	0	0	0	1	0
rs76296813	0	0	0	1	0
rs76296895	0	0	0	1	0
rs76297030	0	0	0	1	0
rs76297101	1	0	0	0	0
rs76297332	0	0	0	1	0
rs76297577	0	0	0	1	0
rs76297947	0	0	0	1	0
rs76297978	0	0	0	1	0
rs76298043	0	0	0	1	0
rs76298157	0	0	0	1	0
rs76298197	0	0	0	1	0
rs76298432	0	1	0	0	0
rs76298435	0	0	0	1	0
rs76298448	1	0	0	0	0
rs76298493	0	0	0	1	0
rs76298515	0	1	0	0	0
rs76298856	0	0	0	1	0
rs76298863	0	0	0	1	0
rs76298889	1	0	0	0	0
rs76299020	0	1	0	0	0
rs76299027	0	1	0	0	0
rs76299061	0	0	0	1	0
rs76299142	0	0	0	0	1
rs76299183	0	0	0	1	0
rs76299377	0	0	0	1	0
rs76299671	0	0	0	1	0
rs76299679	0	0	1	0	0
rs76299691	0	0	0	1	0
rs76299879	0	0	0	1	0
rs76299910	0	0	0	1	0
rs76299932	0	0	0	1	0
rs76299962	0	0	0	1	0
rs76300014	0	0	0	1	0
rs76300062	0	0	1	0	0
rs76300252	0	0	0	1	0
rs76300267	0	0	0	1	0
rs76300524	0	0	0	1	0
rs76300604	0	0	1	0	0
rs76300618	0	0	0	1	0
rs76300717	0	0	0	1	0
rs76300779	0	0	0	1	0
rs76300794	0	0	0	1	0
rs76300904	0	0	1	0	0
rs76301024	0	0	0	1	0
rs76301419	0	0	0	1	0
rs76301632	0	0	0	1	0
rs76301790	0	0	0	1	0
rs76301853	0	1	0	0	0
rs76302022	0	0	1	0	0
rs76302283	0	0	0	1	0
rs76302651	1	0	0	0	0
rs76302777	0	0	0	1	0
rs76302808	0	0	0	1	0
rs76303045	0	0	0	1	0
rs76303126	0	0	0	1	0
rs76303183	0	0	0	1	0
rs76303215	0	0	0	1	0
rs76303536	0	1	0	0	0
rs76303657	0	0	0	0	1
rs76303863	0	0	0	1	0
rs76303932	0	0	0	1	0
rs76304085	1	0	0	0	0
rs76304484	0	0	1	0	0
rs76304516	0	0	0	1	0
rs76304666	0	1	0	0	0
rs76304736	0	0	0	1	0
rs76304752	0	0	0	1	0
rs76305048	0	0	0	1	0
rs76305125	0	0	0	1	0
rs76305304	0	0	0	1	0
rs76305320	0	1	0	0	0
rs76305559	0	0	0	1	0
rs76305651	0	0	0	0	1
rs76305773	0	0	1	0	0
rs76305820	0	0	0	1	0
rs76305914	0	0	0	1	0
rs76305940	0	0	0	1	0
rs76306035	0	0	1	0	0
rs76306249	0	0	0	1	0
rs76306252	0	0	1	0	0
rs76306277	0	0	0	1	0
rs76306320	0	0	0	1	0
rs76306488	0	0	0	1	0
rs76306524	0	0	1	0	0
rs76306579	0	1	0	0	0
rs76306624	0	0	0	1	0
rs76306865	0	0	0	1	0
rs76306912	0	0	0	1	0
rs76307003	0	1	0	0	0
rs76307142	0	0	0	1	0
rs76307151	0	0	0	1	0
rs76307184	0	0	0	1	0
rs76307204	0	1	0	0	0
rs76307324	0	0	0	1	0
rs76307567	0	0	0	1	0
rs76307631	0	0	0	1	0
rs76307640	0	0	0	1	0
rs76307708	0	0	0	1	0
rs76307829	0	0	1	0	0
rs76308043	0	0	0	1	0
rs76308058	0	0	1	0	0
rs76308092	0	0	0	1	0
rs76308212	0	0	0	1	0
rs76308235	0	0	0	1	0
rs76308331	0	0	0	1	0
rs76308388	0	0	0	1	0
rs76308410	0	1	0	0	0
rs76308579	0	0	0	1	0
rs76308796	0	0	0	1	0
rs76308846	0	1	0	0	0
rs76308961	1	0	0	0	0
rs76309059	0	0	0	1	0
rs76309148	0	0	0	1	0
rs76309502	0	1	0	0	0
rs76309584	0	1	0	0	0
rs76309620	1	0	0	0	0
rs76309758	0	0	0	1	0
rs76309774	0	0	0	1	0
rs76309804	0	0	0	1	0
rs76309834	0	0	0	1	0
rs76309844	0	0	0	1	0
rs76309870	1	0	0	0	0
rs76309893	0	0	0	1	0
rs76310169	0	0	0	1	0
rs76310236	0	0	0	1	0
rs76310436	1	0	0	0	0
rs76310496	0	0	0	1	0
rs76310596	0	0	0	1	0
rs76310634	0	0	0	1	0
rs76310763	0	0	0	1	0
rs76310772	0	0	1	0	0
rs76310797	0	0	1	0	0
rs76310957	0	1	0	0	0
rs76310981	0	0	1	0	0
rs76311182	0	1	0	0	0
rs76311315	0	0	1	0	0
rs76311408	0	0	0	1	0
rs76311548	0	0	0	1	0
rs76311665	0	0	0	1	0
rs76311751	0	0	1	0	0
rs76311851	0	0	0	1	0
rs76311951	0	0	0	1	0
rs76312005	0	0	0	1	0
rs76312157	0	0	1	0	0
rs76312165	0	0	1	0	0
rs76312223	0	1	0	0	0
rs76312235	0	0	1	0	0
rs76312244	0	0	0	1	0
rs76312449	0	0	0	1	0
rs76312483	0	0	0	0	1
rs76312522	0	0	1	0	0
rs76312831	0	0	1	0	0
rs76312945	0	0	0	1	0
rs76313154	0	1	0	0	0
rs76313158	0	0	0	1	0
rs76313312	0	0	0	0	1
rs76313314	0	1	0	0	0
rs76313485	0	1	0	0	0
rs76313547	0	0	0	1	0
rs76313580	0	0	0	1	0
rs76313589	0	0	0	1	0
rs76313604	0	0	0	1	0
rs76313939	0	0	0	1	0
rs76314417	0	0	1	0	0
rs76314426	0	0	1	0	0
rs76314438	0	0	1	0	0
rs76314485	0	0	0	1	0
rs76314809	0	0	1	0	0
rs76314823	0	1	0	0	0
rs76314847	1	0	0	0	0
rs76315165	0	0	1	0	0
rs76315174	0	0	0	1	0
rs76315297	0	0	0	1	0
rs76315353	0	0	0	1	0
rs76315457	0	0	0	1	0
rs76315560	0	0	0	1	0
rs76315583	0	0	0	1	0
rs76315820	0	0	1	0	0
rs76315900	0	0	0	1	0
rs76316010	0	0	0	1	0
rs76316134	0	0	0	1	0
rs76316214	0	0	0	1	0
rs76316218	0	0	0	0	1
rs76316222	0	0	0	1	0
rs76316256	1	0	0	0	0
rs76316310	0	0	0	1	0
rs76316319	0	0	1	0	0
rs76316332	0	1	0	0	0
rs76316532	0	0	0	1	0
rs76316546	0	0	0	1	0
rs76316603	0	0	0	1	0
rs76316712	0	0	0	1	0
rs76317086	0	0	1	0	0
rs76317124	0	1	0	0	0
rs76317133	0	1	0	0	0
rs76317149	0	0	0	0	1
rs76317157	0	0	0	1	0
rs76317414	0	1	0	0	0
rs76317564	0	0	0	1	0
rs76317591	0	0	0	1	0
rs76317656	0	0	0	1	0
rs76317666	0	0	0	1	0
rs76317718	0	0	0	1	0
rs76317888	0	0	0	1	0
rs76317988	0	0	1	0	0
rs76318130	0	0	0	1	0
rs76318212	0	0	0	1	0
rs76318258	0	0	0	1	0
rs76318368	0	1	0	0	0
rs76318390	0	0	0	1	0
rs76318466	0	0	0	1	0
rs76318524	0	1	0	0	0
rs76318599	0	1	0	0	0
rs76318622	0	0	0	1	0
rs76318674	0	1	0	0	0
rs76318809	0	0	0	1	0
rs76318932	0	0	0	1	0
rs76318974	0	1	0	0	0
rs76319159	0	0	0	1	0
rs76319304	0	0	0	1	0
rs76319500	0	0	0	1	0
rs76319519	0	1	0	0	0
rs76319547	0	0	0	1	0
rs76319592	0	0	0	1	0
rs76319653	0	0	1	0	0
rs76319884	0	0	0	1	0
rs76319893	0	0	0	1	0
rs76319981	1	0	0	0	0
rs76320166	0	0	0	1	0
rs76320269	0	0	0	1	0
rs76320270	0	0	0	1	0
rs76320315	0	0	0	1	0
rs76320380	0	0	0	1	0
rs76320467	1	0	0	0	0
rs76320614	0	0	0	1	0
rs76320734	0	0	0	1	0
rs76320771	0	1	0	0	0
rs76320790	0	0	0	1	0
rs76320881	0	0	0	1	0
rs76320907	0	0	0	1	0
rs76320939	1	0	0	0	0
rs76321065	0	0	1	0	0
rs76321315	0	0	0	1	0
rs76321336	0	1	0	0	0
rs76321458	0	0	0	1	0
rs76321471	0	0	0	1	0
rs76321489	0	0	0	1	0
rs76321601	1	0	0	0	0
rs76321809	0	0	0	1	0
rs76322124	0	0	0	1	0
rs76322208	0	0	0	1	0
rs76322326	0	0	1	0	0
rs76322599	0	0	0	1	0
rs76323061	0	0	0	0	1
rs76323085	0	0	0	1	0
rs76323349	0	0	0	1	0
rs76323383	0	0	0	1	0
rs76323449	0	0	0	1	0
rs76323460	0	0	0	1	0
rs76323466	0	0	1	0	0
rs76323861	0	0	0	1	0
rs76323864	0	0	0	1	0
rs76323964	0	0	1	0	0
rs76324022	0	1	0	0	0
rs76324086	0	0	0	1	0
rs76324131	0	0	0	1	0
rs76324293	0	0	0	0	1
rs76324438	0	0	1	0	0
rs76324456	0	0	1	0	0
rs76324513	0	1	0	0	0
rs76324543	0	0	0	1	0
rs76324642	0	0	0	1	0
rs76324659	0	0	0	1	0
rs76324667	0	0	0	1	0
rs76324712	0	0	0	1	0
rs76324734	0	1	0	0	0
rs76324757	0	0	0	1	0
rs76324761	0	0	0	1	0
rs76324778	0	0	0	1	0
rs76324866	0	0	0	1	0
rs76324869	0	0	0	1	0
rs76324876	1	0	0	0	0
rs76324883	0	0	0	1	0
rs76324945	0	0	0	1	0
rs76325227	0	0	0	1	0
rs76325274	0	0	0	1	0
rs76325451	0	1	0	0	0
rs76325561	0	1	0	0	0
rs76325568	0	0	0	1	0
rs76325569	0	1	0	0	0
rs76325575	0	0	0	1	0
rs76325613	0	0	0	1	0
rs76325643	0	1	0	0	0
rs76325740	0	0	0	1	0
rs76325846	0	0	0	1	0
rs76325870	0	0	0	1	0
rs76325891	0	0	0	1	0
rs76325941	0	0	0	1	0
rs76325956	0	0	0	1	0
rs76325961	0	0	0	1	0
rs76325998	0	1	0	0	0
rs76326021	1	0	0	0	0
rs76326071	0	0	0	1	0
rs76326091	0	0	0	1	0
rs76326109	0	0	0	1	0
rs76326302	0	0	0	1	0
rs76326392	0	0	1	0	0
rs76326482	0	0	0	1	0
rs76326512	0	0	0	1	0
rs76326523	0	0	0	1	0
rs76326623	0	1	0	0	0
rs76326633	0	0	0	1	0
rs76327094	0	0	0	1	0
rs76327202	0	0	0	1	0
rs76327221	0	0	0	1	0
rs76327236	0	1	0	0	0
rs76327383	0	1	0	0	0
rs76327404	0	0	0	1	0
rs76327735	0	0	1	0	0
rs76327891	0	0	0	1	0
rs76327973	1	0	0	0	0
rs76328137	0	1	0	0	0
rs76328205	0	0	0	1	0
rs76328269	0	1	0	0	0
rs76328285	0	0	0	1	0
rs76328491	0	0	0	1	0
rs76328564	0	0	0	1	0
rs76328571	0	0	1	0	0
rs76328730	0	0	0	1	0
rs76329186	0	0	0	1	0
rs76329245	0	0	0	1	0
rs76329328	0	0	0	1	0
rs76329333	0	0	1	0	0
rs76329429	0	0	0	1	0
rs76329456	0	0	0	1	0
rs76329539	0	1	0	0	0
rs76329609	1	0	0	0	0
rs76329796	0	0	0	1	0
rs76329819	1	0	0	0	0
rs76329892	0	0	0	1	0
rs76330072	0	0	0	0	1
rs76330145	0	0	1	0	0
rs76330306	0	0	1	0	0
rs76330350	0	0	0	1	0
rs76330739	0	1	0	0	0
rs76330885	0	0	0	1	0
rs76330890	0	0	0	1	0
rs76331186	0	0	0	1	0
rs76331259	0	1	0	0	0
rs76331374	0	0	0	1	0
rs76331553	0	0	0	1	0
rs76331651	0	0	0	1	0
rs76331691	1	0	0	0	0
rs76331718	0	0	0	1	0
rs76331795	0	0	0	1	0
rs76331891	0	0	0	1	0
rs76331939	0	0	1	0	0
rs76332149	0	0	0	1	0
rs76332237	0	0	0	1	0
rs76332275	1	0	0	0	0
rs76332282	0	0	0	0	1
rs76332441	0	0	1	0	0
rs76332471	0	0	0	1	0
rs76332675	0	0	0	1	0
rs76332756	0	1	0	0	0
rs76332998	0	1	0	0	0
rs76333230	0	0	0	1	0
rs76333312	0	0	0	1	0
rs76333316	0	0	0	1	0
rs76333729	0	0	1	0	0
rs76333758	0	0	0	1	0
rs76333884	0	0	0	0	1
rs76333895	0	1	0	0	0
rs76333902	0	0	0	1	0
rs76333912	0	0	0	1	0
rs76333936	0	0	0	1	0
rs76334145	1	0	0	0	0
rs76334147	0	0	0	1	0
rs76334309	0	0	0	0	1
rs76334428	0	1	0	0	0
rs76334445	0	0	0	1	0
rs76334475	0	0	0	0	1
rs76334523	0	0	0	0	1
rs76334751	0	0	1	0	0
rs76334778	0	0	0	1	0
rs76335122	0	0	0	1	0
rs76335151	0	0	0	1	0
rs76335174	0	0	0	1	0
rs76335185	0	0	0	1	0
rs76335309	1	0	0	0	0
rs76335321	0	0	0	1	0
rs76335349	0	0	0	1	0
rs76335573	0	0	0	1	0
rs76335613	0	0	0	1	0
rs76335721	0	0	1	0	0
rs76335869	0	0	1	0	0
rs76335892	0	1	0	0	0
rs76335910	0	0	0	1	0
rs76335944	0	0	0	1	0
rs76336146	0	0	0	0	1
rs76336204	0	0	0	1	0
rs76336281	1	0	0	0	0
rs76336544	0	0	0	1	0
rs76336673	0	0	0	1	0
rs76336804	0	0	0	1	0
rs76336857	0	0	1	0	0
rs76337021	0	0	0	1	0
rs76337106	0	0	0	1	0
rs76337174	0	0	0	1	0
rs76337282	0	0	0	1	0
rs76337418	1	0	0	0	0
rs76337520	0	1	0	0	0
rs76337582	0	1	0	0	0
rs76338191	0	0	0	1	0
rs76338202	0	0	1	0	0
rs76338368	0	0	0	1	0
rs76338497	0	0	1	0	0
rs76338552	1	0	0	0	0
rs76338876	0	0	0	1	0
rs76338880	0	0	0	1	0
rs76339189	0	0	0	1	0
rs76339338	0	0	1	0	0
rs76339672	0	0	1	0	0
rs76339975	0	0	0	1	0
rs76340076	0	0	0	1	0
rs76340195	0	0	0	1	0
rs76340196	0	0	0	1	0
rs76340252	0	0	0	1	0
rs76340378	0	1	0	0	0
rs76340606	0	0	0	1	0
rs76340624	0	0	0	1	0
rs76340950	0	0	0	1	0
rs76341109	0	0	0	1	0
rs76341134	0	0	0	1	0
rs76341202	0	0	0	1	0
rs76341431	0	0	0	1	0
rs76341433	0	0	0	1	0
rs76341460	0	0	1	0	0
rs76341481	0	0	0	1	0
rs76341506	0	0	0	1	0
rs76341515	1	0	0	0	0
rs76341646	0	0	0	1	0
rs76341705	0	0	0	1	0
rs76341777	0	1	0	0	0
rs76341813	0	1	0	0	0
rs76341865	0	1	0	0	0
rs76341867	0	0	1	0	0
rs76342090	0	1	0	0	0
rs76342307	0	0	0	1	0
rs76342361	0	0	0	1	0
rs76342410	0	0	0	1	0
rs76342514	0	0	0	1	0
rs76342515	1	0	0	0	0
rs76342688	0	0	1	0	0
rs76342796	0	0	1	0	0
rs76342844	1	0	0	0	0
rs76343116	0	0	1	0	0
rs76343125	0	0	0	1	0
rs76343330	0	0	1	0	0
rs76343373	0	0	1	0	0
rs76343604	0	0	0	1	0
rs76343704	1	0	0	0	0
rs76343709	0	0	1	0	0
rs76343939	0	0	0	1	0
rs76344039	0	0	1	0	0
rs76344070	0	0	0	1	0
rs76344126	0	0	0	1	0
rs76344218	0	0	0	1	0
rs76344357	0	0	0	1	0
rs76344439	0	0	0	1	0
rs76344442	0	0	0	1	0
rs76344541	0	0	0	0	1
rs76344617	1	0	0	0	0
rs76344619	0	0	0	1	0
rs76344671	0	0	0	1	0
rs76344709	0	0	0	1	0
rs76344817	0	0	0	1	0
rs76344828	0	0	0	1	0
rs76345093	0	1	0	0	0
rs76345181	0	0	0	1	0
rs76345285	0	0	0	1	0
rs76345428	0	0	1	0	0
rs76345693	0	0	0	1	0
rs76345785	0	0	0	1	0
rs76345815	0	1	0	0	0
rs76346034	0	0	0	1	0
rs76346075	0	1	0	0	0
rs76346293	0	0	1	0	0
rs76346318	0	0	0	1	0
rs76346341	0	0	0	1	0
rs76346369	0	0	1	0	0
rs76346409	0	0	0	1	0
rs76346439	0	0	0	1	0
rs76346605	0	0	0	1	0
rs76346661	0	0	0	1	0
rs76346685	0	0	0	1	0
rs76346769	0	0	0	1	0
rs76346784	0	0	0	1	0
rs76346796	0	0	0	1	0
rs76346901	0	0	0	1	0
rs76346906	0	0	0	1	0
rs76347257	0	0	0	1	0
rs76347284	0	0	1	0	0
rs76347323	0	0	1	0	0
rs76347391	0	0	0	1	0
rs76347551	0	0	0	1	0
rs76347593	0	1	0	0	0
rs76347640	0	0	0	1	0
rs76347663	0	0	0	1	0
rs76347702	0	0	0	1	0
rs76347738	0	0	0	1	0
rs76347798	0	0	1	0	0
rs76348022	0	0	0	1	0
rs76348115	0	0	0	1	0
rs76348266	0	0	0	1	0
rs76348303	0	0	0	1	0
rs76348320	0	0	0	1	0
rs76348346	0	0	0	1	0
rs76348536	0	0	0	1	0
rs76348678	1	0	0	0	0
rs76348759	0	0	1	0	0
rs76348772	0	0	0	1	0
rs76348778	0	0	0	1	0
rs76348895	0	1	0	0	0
rs76349004	0	0	0	1	0
rs76349018	0	0	1	0	0
rs76349141	0	1	0	0	0
rs76349257	0	1	0	0	0
rs76349261	0	0	0	1	0
rs76349284	0	0	0	1	0
rs76349288	0	0	0	1	0
rs76349364	0	0	0	1	0
rs76349379	0	0	0	1	0
rs76349487	0	1	0	0	0
rs76349554	0	0	0	1	0
rs76349687	0	0	1	0	0
rs76349770	0	0	0	1	0
rs76349811	0	1	0	0	0
rs76349821	0	0	0	1	0
rs76349893	0	0	0	1	0
rs76350175	0	1	0	0	0
rs76350182	0	0	0	1	0
rs76350204	0	0	0	1	0
rs76350380	0	0	0	1	0
rs76350445	0	1	0	0	0
rs76350546	0	0	0	1	0
rs76350636	0	0	0	1	0
rs76350761	0	0	0	1	0
rs76351148	0	0	0	1	0
rs76351345	0	0	0	1	0
rs76351365	0	0	0	1	0
rs76351433	0	0	0	1	0
rs76351503	0	1	0	0	0
rs76351686	0	0	1	0	0
rs76351964	0	0	0	1	0
rs76351965	0	0	0	1	0
rs76352109	0	0	1	0	0
rs76352186	0	0	0	1	0
rs76352227	0	0	0	0	1
rs76352426	0	0	0	1	0
rs76352437	0	0	1	0	0
rs76352482	0	0	0	1	0
rs76352578	0	0	0	1	0
rs76352641	0	1	0	0	0
rs76353498	0	0	0	1	0
rs76353516	0	0	1	0	0
rs76353518	0	0	0	1	0
rs76353802	0	0	1	0	0
rs76353891	1	0	0	0	0
rs76353896	0	0	0	0	1
rs76353920	0	0	0	1	0
rs76354015	0	0	0	1	0
rs76354107	0	0	1	0	0
rs76354137	0	0	1	0	0
rs76354303	0	0	0	1	0
rs76354381	0	0	0	1	0
rs76354715	0	0	0	1	0
rs76354742	0	0	1	0	0
rs76354991	0	0	0	1	0
rs76355007	0	0	1	0	0
rs76355268	0	0	0	1	0
rs76355364	0	0	0	1	0
rs76355571	0	0	0	1	0
rs76355665	0	0	0	1	0
rs76355695	0	0	0	1	0
rs76355844	0	0	0	1	0
rs76355911	0	0	1	0	0
rs76356085	0	0	0	1	0
rs76356156	0	0	0	1	0
rs76356172	0	0	0	1	0
rs76356206	0	0	0	1	0
rs76356462	1	0	0	0	0
rs76356465	0	0	0	1	0
rs76356675	0	0	0	1	0
rs76356713	1	0	0	0	0
rs76356739	0	0	0	1	0
rs76356758	0	0	0	1	0
rs76356767	1	0	0	0	0
rs76356776	0	0	0	1	0
rs76356889	0	1	0	0	0
rs76356896	0	0	1	0	0
rs76357032	0	0	0	1	0
rs76357295	0	0	0	1	0
rs76357462	0	0	1	0	0
rs76357562	0	0	0	1	0
rs76357593	1	0	0	0	0
rs76357632	0	1	0	0	0
rs76357648	0	0	1	0	0
rs76357945	0	0	0	1	0
rs76358036	1	0	0	0	0
rs76358221	0	0	0	1	0
rs76358247	0	0	0	1	0
rs76358353	0	0	0	1	0
rs76358360	0	0	0	1	0
rs76358467	0	0	0	1	0
rs76358526	1	0	0	0	0
rs76358596	0	0	0	1	0
rs76358731	0	1	0	0	0
rs76358786	0	0	0	1	0
rs76358866	0	0	0	1	0
rs76358913	0	0	0	1	0
rs76358950	0	0	0	1	0
rs76358981	1	0	0	0	0
rs76359009	0	0	1	0	0
rs76359053	1	0	0	0	0
rs76359095	0	0	0	1	0
rs76359116	0	0	0	1	0
rs76359262	0	0	0	1	0
rs76359336	0	1	0	0	0
rs76359442	0	0	1	0	0
rs76359509	1	0	0	0	0
rs76359610	0	0	0	1	0
rs76359699	0	1	0	0	0
rs76359709	0	0	0	1	0
rs76359744	0	0	0	0	1
rs76360119	0	0	0	1	0
rs76360286	0	0	0	1	0
rs76360304	0	0	0	1	0
rs76360467	0	0	1	0	0
rs76360473	0	0	0	1	0
rs76360514	0	0	0	1	0
rs76360539	0	0	0	1	0
rs76360546	0	0	0	1	0
rs76360653	0	0	0	1	0
rs76360742	0	0	0	1	0
rs76360963	0	0	0	1	0
rs76361184	1	0	0	0	0
rs76361267	0	0	0	1	0
rs76361489	0	0	0	1	0
rs76361676	0	0	0	1	0
rs76361794	0	0	0	1	0
rs76361871	0	0	0	1	0
rs76361924	0	0	1	0	0
rs76361959	0	0	0	1	0
rs76362218	0	0	0	1	0
rs76362307	0	0	0	1	0
rs76362324	0	0	0	1	0
rs76362353	0	0	0	1	0
rs76362453	0	0	0	1	0
rs76362481	0	0	0	1	0
rs76362528	0	0	0	1	0
rs76362573	0	1	0	0	0
rs76362633	0	0	0	1	0
rs76362687	1	0	0	0	0
rs76362763	0	0	0	0	1
rs76362889	0	0	0	1	0
rs76362955	1	0	0	0	0
rs76363098	0	0	0	0	1
rs76363116	0	0	0	1	0
rs76363273	0	1	0	0	0
rs76363448	0	0	0	1	0
rs76363520	1	0	0	0	0
rs76363924	0	1	0	0	0
rs76363974	0	1	0	0	0
rs76363976	0	0	0	1	0
rs76364135	1	0	0	0	0
rs76364186	0	0	1	0	0
rs76364222	0	0	0	1	0
rs76364253	0	0	0	1	0
rs76364259	1	0	0	0	0
rs76364658	1	0	0	0	0
rs76364669	0	0	0	1	0
rs76364694	0	0	1	0	0
rs76364767	0	0	0	1	0
rs76364804	0	1	0	0	0
rs76364911	0	0	1	0	0
rs76364924	1	0	0	0	0
rs76364962	0	0	0	1	0
rs76365017	0	1	0	0	0
rs76365108	0	0	0	1	0
rs76365257	0	0	0	1	0
rs76365304	1	0	0	0	0
rs76365363	0	0	1	0	0
rs76365531	0	0	0	1	0
rs76365720	0	0	0	1	0
rs76365765	0	0	1	0	0
rs76365811	0	1	0	0	0
rs76365834	0	0	1	0	0
rs76365844	0	1	0	0	0
rs76365857	0	0	0	1	0
rs76366044	0	0	0	1	0
rs76366071	1	0	0	0	0
rs76366299	0	0	1	0	0
rs76366328	0	0	0	1	0
rs76366416	1	0	0	0	0
rs76366524	0	0	0	1	0
rs76366671	0	0	0	1	0
rs76366841	1	0	0	0	0
rs76366848	0	0	0	1	0
rs76366857	0	0	0	1	0
rs76366895	0	0	0	1	0
rs76367245	0	0	0	1	0
rs76367248	0	0	0	1	0
rs76367327	0	0	0	1	0
rs76367329	0	0	1	0	0
rs76367601	0	1	0	0	0
rs76367760	1	0	0	0	0
rs76367978	0	0	0	1	0
rs76368148	0	0	0	1	0
rs76368189	0	0	1	0	0
rs76368262	0	0	0	1	0
rs76368263	0	0	0	1	0
rs76368397	0	0	0	1	0
rs76368424	0	0	0	1	0
rs76368460	0	0	0	1	0
rs76368519	0	0	0	1	0
rs76368566	0	0	0	1	0
rs76368841	0	0	0	1	0
rs76369235	0	0	0	1	0
rs76369354	0	1	0	0	0
rs76369390	0	1	0	0	0
rs76369399	0	0	0	1	0
rs76369427	0	0	0	1	0
rs76369449	0	0	0	1	0
rs76369514	0	0	0	1	0
rs76369551	0	0	0	1	0
rs76369560	0	0	0	1	0
rs76369673	0	0	0	1	0
rs76369822	0	0	0	1	0
rs76370124	0	0	1	0	0
rs76370142	0	1	0	0	0
rs76370537	0	0	0	1	0
rs76370609	0	0	1	0	0
rs76370991	0	0	1	0	0
rs76371074	0	0	0	1	0
rs76371146	0	0	0	1	0
rs76371148	0	0	1	0	0
rs76371154	1	0	0	0	0
rs76371292	0	0	0	1	0
rs76371355	0	1	0	0	0
rs76371388	0	0	0	1	0
rs76371418	0	0	0	1	0
rs76371751	0	1	0	0	0
rs76371945	0	1	0	0	0
rs76372092	0	0	0	1	0
rs76372216	1	0	0	0	0
rs76372317	0	0	0	1	0
rs76372437	1	0	0	0	0
rs76372522	0	0	0	0	1
rs76372646	0	0	0	1	0
rs76372854	0	0	0	1	0
rs76372967	0	0	0	1	0
rs76372997	0	0	0	1	0
rs76373115	0	0	0	1	0
rs76373183	0	0	0	1	0
rs76373296	0	1	0	0	0
rs76373877	0	0	1	0	0
rs76374056	0	0	0	1	0
rs76374185	0	0	1	0	0
rs76374223	0	0	0	1	0
rs76374389	0	0	0	1	0
rs76374424	0	0	0	1	0
rs76374480	0	0	0	1	0
rs76374512	0	0	0	1	0
rs76374601	0	0	0	1	0
rs76374953	0	0	0	1	0
rs76375085	0	0	0	0	1
rs76375095	0	0	0	1	0
rs76375291	0	0	0	1	0
rs76375344	0	0	0	1	0
rs76375358	0	0	0	1	0
rs76375471	0	0	0	1	0
rs76375537	0	0	0	1	0
rs76376053	0	0	0	1	0
rs76376137	0	0	0	1	0
rs76376206	0	0	0	1	0
rs76376341	0	1	0	0	0
rs76376441	0	0	0	1	0
rs76376472	0	0	0	1	0
rs76376674	0	0	0	1	0
rs76376676	0	0	0	1	0
rs76376740	0	0	1	0	0
rs76376917	0	0	0	1	0
rs76377034	0	0	0	1	0
rs76377040	0	0	0	1	0
rs76377469	0	0	0	1	0
rs76377683	0	0	0	1	0
rs76377698	0	0	0	1	0
rs76377748	1	0	0	0	0
rs76377757	0	0	0	1	0
rs76377793	0	0	0	1	0
rs76378087	1	0	0	0	0
rs76378473	0	0	0	1	0
rs76379012	0	0	0	1	0
rs76379071	0	0	0	1	0
rs76379201	0	1	0	0	0
rs76379327	0	0	0	1	0
rs76379489	0	0	0	1	0
rs76379540	1	0	0	0	0
rs76379555	0	0	1	0	0
rs76379613	1	0	0	0	0
rs76379696	0	1	0	0	0
rs76380053	0	0	0	1	0
rs76380137	0	0	0	1	0
rs76380140	0	0	0	1	0
rs76380164	0	0	0	1	0
rs76380213	0	0	0	1	0
rs76380274	0	0	0	1	0
rs76380651	0	0	1	0	0
rs76380654	0	1	0	0	0
rs76380917	0	0	0	1	0
rs76380957	0	1	0	0	0
rs76380963	0	0	1	0	0
rs76381152	0	0	0	1	0
rs76381319	0	0	0	1	0
rs76381352	0	0	0	1	0
rs76381408	0	1	0	0	0
rs76381434	1	0	0	0	0
rs76381548	0	0	0	1	0
rs76381659	1	0	0	0	0
rs76381816	0	0	0	1	0
rs76381822	0	0	0	1	0
rs76381835	0	0	1	0	0
rs76381874	0	0	0	1	0
rs76382045	0	0	1	0	0
rs76382053	0	0	0	1	0
rs76382104	0	0	0	1	0
rs76382127	0	0	0	1	0
rs76382277	0	0	0	1	0
rs76382363	0	1	0	0	0
rs76382474	0	0	0	1	0
rs76382542	0	1	0	0	0
rs76382557	1	0	0	0	0
rs76382649	0	0	0	1	0
rs76382756	0	1	0	0	0
rs76382794	0	0	0	1	0
rs76382822	0	0	0	1	0
rs76382837	0	0	0	1	0
rs76382874	0	0	0	1	0
rs76382956	0	0	0	1	0
rs76383005	0	0	0	0	1
rs76383189	1	0	0	0	0
rs76383287	0	0	0	0	1
rs76383296	0	0	0	1	0
rs76383325	0	0	0	1	0
rs76383412	0	0	0	1	0
rs76383413	0	0	0	1	0
rs76383446	1	0	0	0	0
rs76383586	0	0	0	1	0
rs76383610	0	0	0	1	0
rs76383714	0	0	0	1	0
rs76383842	0	1	0	0	0
rs76383861	0	0	0	1	0
rs76383944	0	0	0	1	0
rs76383973	0	0	0	1	0
rs76384061	0	0	0	0	1
rs76384183	0	0	0	1	0
rs76384194	0	0	0	1	0
rs76384212	0	0	1	0	0
rs76384469	0	0	1	0	0
rs76384475	1	0	0	0	0
rs76384508	0	0	0	1	0
rs76384526	0	0	0	1	0
rs76384529	0	0	0	1	0
rs76384549	0	0	0	1	0
rs76384759	0	0	0	1	0
rs76384772	0	0	0	1	0
rs76384831	0	0	0	1	0
rs76384845	0	0	0	1	0
rs76384864	0	1	0	0	0
rs76384949	0	0	0	1	0
rs76384976	0	0	0	1	0
rs76384978	0	0	0	1	0
rs76385105	0	0	0	1	0
rs76385284	0	1	0	0	0
rs76385476	0	1	0	0	0
rs76385594	0	0	0	1	0
rs76385740	0	0	0	1	0
rs76385756	0	0	1	0	0
rs76385787	0	0	0	1	0
rs76385816	0	0	1	0	0
rs76385829	0	0	0	1	0
rs76385852	0	0	0	1	0
rs76386037	0	0	0	1	0
rs76386111	0	0	0	1	0
rs76386124	0	0	0	1	0
rs76386496	0	0	0	1	0
rs76386554	0	1	0	0	0
rs76386630	0	0	0	1	0
rs76386660	0	0	0	1	0
rs76386733	0	0	0	1	0
rs76387268	0	1	0	0	0
rs76387304	0	1	0	0	0
rs76387342	0	0	0	1	0
rs76387376	0	0	1	0	0
rs76387505	0	0	0	1	0
rs76387513	0	0	0	1	0
rs76387608	0	0	0	1	0
rs76387681	0	0	0	1	0
rs76387709	0	0	0	1	0
rs76387802	0	0	0	1	0
rs76388000	0	1	0	0	0
rs76388015	0	0	1	0	0
rs76388246	0	0	0	1	0
rs76388535	0	0	0	1	0
rs76388557	0	0	1	0	0
rs76388621	0	1	0	0	0
rs76388820	0	0	0	1	0
rs76389179	0	0	0	1	0
rs76389286	0	0	0	1	0
rs76389473	0	0	1	0	0
rs76389489	1	0	0	0	0
rs76389530	1	0	0	0	0
rs76389573	0	1	0	0	0
rs76389600	0	0	1	0	0
rs76389841	1	0	0	0	0
rs76390044	0	0	0	1	0
rs76390071	0	0	1	0	0
rs76390073	0	0	0	1	0
rs76390351	0	0	0	1	0
rs76390375	0	0	0	1	0
rs76390426	1	0	0	0	0
rs76390436	0	0	0	1	0
rs76390483	0	0	0	1	0
rs76390520	0	0	0	1	0
rs76390544	0	0	0	1	0
rs76390553	0	1	0	0	0
rs76390674	0	0	0	1	0
rs76390829	0	0	0	1	0
rs76390887	0	1	0	0	0
rs76390924	0	0	0	1	0
rs76390929	0	0	0	1	0
rs76390946	0	0	0	1	0
rs76390957	0	0	1	0	0
rs76390978	0	1	0	0	0
rs76391147	0	0	0	1	0
rs76391188	0	0	1	0	0
rs76391467	0	0	1	0	0
rs76391545	1	0	0	0	0
rs76391567	0	0	1	0	0
rs76391814	0	0	0	1	0
rs76391945	0	0	0	1	0
rs76391959	0	0	0	1	0
rs76392058	0	0	0	1	0
rs76392259	0	0	0	0	1
rs76392326	0	0	0	1	0
rs76392337	0	1	0	0	0
rs76392537	0	0	0	1	0
rs76392801	0	0	0	1	0
rs76392812	0	0	0	1	0
rs76392975	0	0	0	1	0
rs76392993	0	0	0	1	0
rs76393003	0	1	0	0	0
rs76393051	0	0	0	1	0
rs76393060	0	0	0	1	0
rs76393126	1	0	0	0	0
rs76393269	0	1	0	0	0
rs76393325	0	0	0	0	1
rs76393334	1	0	0	0	0
rs76393631	0	0	0	1	0
rs76393664	0	0	0	1	0
rs76393720	0	1	0	0	0
rs76393806	0	1	0	0	0
rs76393871	0	0	0	1	0
rs76394033	0	0	0	1	0
rs76394198	0	1	0	0	0
rs76394417	0	0	0	1	0
rs76394533	0	0	0	1	0
rs76394844	0	0	0	1	0
rs76395004	0	0	1	0	0
rs76395100	0	0	0	1	0
rs76395225	0	0	0	1	0
rs76395326	1	0	0	0	0
rs76395348	0	0	0	0	1
rs76395499	0	1	0	0	0
rs76395608	0	0	0	1	0
rs76395841	0	0	0	1	0
rs76395850	0	0	0	1	0
rs76395868	0	0	1	0	0
rs76396000	0	0	0	1	0
rs76396112	0	0	0	1	0
rs76396261	0	0	0	1	0
rs76396283	0	0	0	1	0
rs76396352	0	0	0	1	0
rs76396525	0	0	1	0	0
rs76396670	0	0	0	1	0
rs76396684	0	0	0	1	0
rs76396839	0	0	0	1	0
rs76396881	0	0	0	1	0
rs76396936	0	0	0	1	0
rs76396957	0	0	0	1	0
rs76396974	1	0	0	0	0
rs76397049	0	0	0	1	0
rs76397155	0	0	0	1	0
rs76397226	0	0	0	1	0
rs76397284	0	0	1	0	0
rs76397310	0	0	0	0	1
rs76397379	1	0	0	0	0
rs76397386	0	0	0	1	0
rs76397424	0	0	0	1	0
rs76397532	0	0	0	1	0
rs76397545	0	0	0	1	0
rs76397551	1	0	0	0	0
rs76397586	0	1	0	0	0
rs76397601	0	1	0	0	0
rs76397723	0	0	0	1	0
rs76397776	0	0	0	1	0
rs76397783	0	1	0	0	0
rs76398134	1	0	0	0	0
rs76398229	0	1	0	0	0
rs76398326	0	0	0	1	0
rs76398430	0	1	0	0	0
rs76398450	0	0	0	1	0
rs76398592	0	0	0	1	0
rs76398776	0	0	0	1	0
rs76398786	0	0	0	1	0
rs76399068	0	0	0	0	1
rs76399151	0	0	0	1	0
rs76399223	0	0	0	1	0
rs76399409	0	0	0	1	0
rs76399507	0	0	1	0	0
rs76399508	0	0	0	1	0
rs76399573	0	0	0	1	0
rs76399689	0	0	0	1	0
rs76399735	0	0	1	0	0
rs76399763	0	0	0	1	0
rs76400058	0	0	0	1	0
rs76400167	0	1	0	0	0
rs76400184	0	0	1	0	0
rs76400205	0	0	0	1	0
rs76400213	0	1	0	0	0
rs76400457	0	1	0	0	0
rs76400494	0	0	0	1	0
rs76400693	0	0	0	0	1
rs76400706	0	0	1	0	0
rs76400719	0	0	1	0	0
rs76400826	0	0	0	1	0
rs76400926	0	0	1	0	0
rs76400945	0	0	0	1	0
rs76400949	0	0	0	1	0
rs76401119	0	0	0	1	0
rs76401139	0	1	0	0	0
rs76401166	0	0	0	1	0
rs76401179	0	0	1	0	0
rs76401188	0	0	1	0	0
rs76401234	0	0	0	1	0
rs76401246	0	0	1	0	0
rs76401248	0	0	0	1	0
rs76401276	0	0	0	1	0
rs76401297	0	0	1	0	0
rs76401754	0	0	0	1	0
rs76401761	0	0	0	1	0
rs76401842	0	0	1	0	0
rs76402164	0	0	0	1	0
rs76402182	0	0	0	1	0
rs76402303	0	0	0	1	0
rs76402320	0	0	0	1	0
rs76402446	0	0	0	1	0
rs76402542	1	0	0	0	0
rs76402591	0	0	0	1	0
rs76402664	0	0	0	1	0
rs76402677	1	0	0	0	0
rs76402691	0	0	0	1	0
rs76402741	0	0	0	1	0
rs76403154	0	0	0	1	0
rs76403194	0	0	0	1	0
rs76403215	0	0	0	1	0
rs76403228	0	0	0	1	0
rs76403320	0	1	0	0	0
rs76403323	0	0	0	1	0
rs76403447	0	0	1	0	0
rs76403581	0	1	0	0	0
rs76403603	0	0	0	1	0
rs76403914	0	0	0	0	1
rs76403961	0	0	0	1	0
rs76404044	0	0	0	1	0
rs76404175	0	0	1	0	0
rs76404221	0	0	0	1	0
rs76404389	0	0	0	1	0
rs76404745	0	0	0	1	0
rs76404752	0	0	0	1	0
rs76404759	0	0	1	0	0
rs76404774	0	0	1	0	0
rs76404875	0	0	0	0	1
rs76405080	0	0	0	1	0
rs76405115	1	0	0	0	0
rs76405175	0	0	0	1	0
rs76405180	0	0	0	1	0
rs76405182	0	0	0	1	0
rs76405312	0	0	1	0	0
rs76405334	0	0	0	1	0
rs76405397	0	0	0	1	0
rs76405682	0	0	0	1	0
rs76405728	0	0	0	1	0
rs76405841	0	0	0	1	0
rs76405880	0	0	0	1	0
rs76405888	0	0	0	1	0
rs76406109	0	0	0	1	0
rs76406262	0	0	0	1	0
rs76406297	0	1	0	0	0
rs76406508	0	0	0	1	0
rs76406579	0	0	0	1	0
rs76406630	0	0	0	1	0
rs76406647	0	0	0	1	0
rs76406674	0	0	0	1	0
rs76406811	0	1	0	0	0
rs76406906	0	0	0	1	0
rs76407050	0	1	0	0	0
rs76407139	0	0	0	1	0
rs76407148	0	0	0	1	0
rs76407171	1	0	0	0	0
rs76407256	0	0	0	1	0
rs76407487	0	0	0	1	0
rs76407489	0	1	0	0	0
rs76407518	0	0	0	1	0
rs76407530	0	0	0	1	0
rs76407614	1	0	0	0	0
rs76407881	0	0	0	1	0
rs76408298	0	0	0	1	0
rs76408416	1	0	0	0	0
rs76408466	0	0	1	0	0
rs76408694	1	0	0	0	0
rs76408786	0	0	0	1	0
rs76408804	0	1	0	0	0
rs76408976	0	0	0	1	0
rs76409075	0	0	0	1	0
rs76409202	0	0	0	1	0
rs76409303	0	0	0	1	0
rs76409387	0	0	0	1	0
rs76409460	0	0	0	1	0
rs76409643	0	0	0	1	0
rs76409853	0	0	0	1	0
rs76409865	0	0	0	1	0
rs76410259	0	0	0	1	0
rs76410302	0	0	0	1	0
rs76410335	0	0	1	0	0
rs76410364	1	0	0	0	0
rs76410678	0	0	0	1	0
rs76410717	0	0	0	1	0
rs76411100	0	0	0	1	0
rs76411296	0	0	0	1	0
rs76411405	0	0	0	1	0
rs76411425	0	0	1	0	0
rs76411442	0	0	0	1	0
rs76411512	0	0	0	1	0
rs76411619	0	1	0	0	0
rs76411645	0	0	0	1	0
rs76411938	0	0	0	1	0
rs76411981	0	0	0	1	0
rs76411983	0	0	1	0	0
rs76412020	0	0	0	1	0
rs76412067	0	0	0	1	0
rs76412320	0	0	0	1	0
rs76412595	0	0	0	1	0
rs76412610	0	0	0	1	0
rs76412623	0	0	0	1	0
rs76412676	0	1	0	0	0
rs76412890	0	0	0	1	0
rs76413003	0	0	0	1	0
rs76413010	0	1	0	0	0
rs76413136	0	0	0	0	1
rs76413186	0	0	0	1	0
rs76413197	0	0	0	0	1
rs76413292	0	0	0	1	0
rs76413332	0	1	0	0	0
rs76413444	0	1	0	0	0
rs76413531	0	0	0	1	0
rs76413654	0	0	0	1	0
rs76413681	0	0	0	1	0
rs76413707	0	0	0	1	0
rs76413989	0	0	0	1	0
rs76414681	0	1	0	0	0
rs76414720	0	0	0	1	0
rs76414732	0	0	0	1	0
rs76414951	0	0	0	1	0
rs76415053	0	1	0	0	0
rs76415179	1	0	0	0	0
rs76415185	0	0	0	1	0
rs76415261	0	0	0	1	0
rs76415319	0	0	0	1	0
rs76415391	0	0	0	1	0
rs76415451	0	0	1	0	0
rs76415489	0	0	0	1	0
rs76415685	0	0	1	0	0
rs76415774	0	0	0	1	0
rs76415839	0	0	0	1	0
rs76415889	0	1	0	0	0
rs76416015	0	0	1	0	0
rs76416112	0	0	0	0	1
rs76416121	0	0	0	1	0
rs76416374	0	0	0	1	0
rs76416514	0	0	0	1	0
rs76416526	0	0	0	1	0
rs76416552	0	0	0	1	0
rs76416692	0	0	0	1	0
rs76416892	0	0	0	1	0
rs76416901	0	0	0	1	0
rs76417040	0	0	0	1	0
rs76417323	0	0	0	1	0
rs76417535	0	1	0	0	0
rs76417643	0	0	1	0	0
rs76417649	1	0	0	0	0
rs76417864	0	0	0	1	0
rs76417943	0	0	0	0	1
rs76418084	0	0	0	1	0
rs76418091	0	0	0	1	0
rs76418138	0	0	0	1	0
rs76418162	0	0	0	0	1
rs76418211	0	0	0	1	0
rs76418366	0	0	0	1	0
rs76418417	0	0	0	1	0
rs76418515	0	0	0	1	0
rs76418565	0	0	1	0	0
rs76418723	0	1	0	0	0
rs76418769	0	1	0	0	0
rs76418780	0	0	0	1	0
rs76418981	0	0	0	0	1
rs76419151	0	0	0	1	0
rs76419167	1	0	0	0	0
rs76419317	0	0	0	1	0
rs76419396	0	0	0	1	0
rs76419500	0	0	0	1	0
rs76419585	0	0	1	0	0
rs76419679	0	0	0	1	0
rs76419751	0	0	0	1	0
rs76419806	0	0	0	1	0
rs76419842	0	0	0	1	0
rs76420018	0	0	0	1	0
rs76420255	0	0	0	1	0
rs76420284	0	0	0	1	0
rs76420571	0	0	1	0	0
rs76420626	0	0	0	1	0
rs76420646	0	0	0	1	0
rs76420725	0	0	0	1	0
rs76420864	1	0	0	0	0
rs76420897	0	0	0	1	0
rs76421024	0	0	0	1	0
rs76421057	0	0	0	1	0
rs76421166	0	0	0	1	0
rs76421198	0	0	0	1	0
rs76421244	0	0	0	1	0
rs76421248	0	0	0	1	0
rs76421298	0	0	0	1	0
rs76421352	0	0	0	1	0
rs76421451	0	0	0	1	0
rs76421473	0	0	1	0	0
rs76421506	0	0	1	0	0
rs76421588	0	0	0	1	0
rs76421690	0	0	0	1	0
rs76421761	0	0	0	1	0
rs76421781	0	0	0	1	0
rs76421783	0	0	0	1	0
rs76421851	0	0	0	1	0
rs76421926	0	0	0	1	0
rs76422115	0	0	0	1	0
rs76422258	0	0	0	1	0
rs76422442	0	0	0	1	0
rs76422498	0	0	0	1	0
rs76422608	0	0	0	0	1
rs76422615	1	0	0	0	0
rs76422730	0	0	0	1	0
rs76422734	0	0	0	1	0
rs76422749	0	0	0	1	0
rs76422866	0	0	0	1	0
rs76422876	0	0	0	1	0
rs76423073	0	1	0	0	0
rs76423331	0	0	0	1	0
rs76423340	0	0	0	1	0
rs76423427	0	1	0	0	0
rs76423428	0	0	0	1	0
rs76423462	0	0	0	1	0
rs76423510	0	0	0	1	0
rs76423650	0	0	0	1	0
rs76423767	0	0	0	1	0
rs76423883	0	0	0	1	0
rs76423975	0	0	0	1	0
rs76423993	0	1	0	0	0
rs76424145	1	0	0	0	0
rs76424210	0	0	1	0	0
rs76424316	0	0	0	1	0
rs76424323	0	1	0	0	0
rs76424571	0	0	1	0	0
rs76424661	0	0	0	1	0
rs76424898	0	0	1	0	0
rs76424939	0	0	0	1	0
rs76425074	0	0	0	0	1
rs76425165	0	0	0	1	0
rs76425189	0	0	0	1	0
rs76425255	0	0	0	1	0
rs76425276	0	0	0	1	0
rs76425366	0	0	0	1	0
rs76425386	0	0	0	1	0
rs76425441	0	1	0	0	0
rs76425517	0	0	0	1	0
rs76425885	0	0	0	1	0
rs76425972	0	0	0	1	0
rs76426352	0	0	0	0	1
rs76426403	0	0	0	1	0
rs76426475	1	0	0	0	0
rs76426658	0	0	0	1	0
rs76426766	0	0	0	1	0
rs76426812	0	0	1	0	0
rs76426817	0	0	0	1	0
rs76426844	0	0	0	1	0
rs76426958	0	1	0	0	0
rs76426983	0	0	0	1	0
rs76426991	0	1	0	0	0
rs76427006	0	0	0	1	0
rs76427137	0	0	0	1	0
rs76427170	0	1	0	0	0
rs76427500	0	0	0	1	0
rs76427542	0	0	0	0	1
rs76427620	0	0	0	1	0
rs76427626	0	0	0	1	0
rs76427695	1	0	0	0	0
rs76427799	0	0	0	1	0
rs76427832	0	0	0	0	1
rs76427858	1	0	0	0	0
rs76428017	0	1	0	0	0
rs76428200	0	0	0	1	0
rs76428256	0	0	1	0	0
rs76428285	0	0	0	1	0
rs76428385	0	0	0	1	0
rs76428436	0	0	0	1	0
rs76428677	0	0	1	0	0
rs76429010	0	1	0	0	0
rs76429074	0	0	0	1	0
rs76429146	0	0	0	1	0
rs76429232	0	0	0	1	0
rs76429244	0	0	0	1	0
rs76429327	0	1	0	0	0
rs76429375	0	0	0	1	0
rs76429605	0	0	0	1	0
rs76429666	0	0	0	1	0
rs76429688	0	1	0	0	0
rs76429729	0	0	0	1	0
rs76429798	0	0	0	1	0
rs76429823	0	0	0	1	0
rs76429839	0	0	0	1	0
rs76429902	0	0	1	0	0
rs76429934	0	0	0	1	0
rs76430297	0	0	0	1	0
rs76430343	1	0	0	0	0
rs76430488	0	0	0	1	0
rs76430510	0	0	0	1	0
rs76430528	0	1	0	0	0
rs76430787	0	1	0	0	0
rs76430812	0	1	0	0	0
rs76430841	0	1	0	0	0
rs76430933	0	0	0	1	0
rs76431094	0	0	0	1	0
rs76431129	0	0	0	1	0
rs76431361	0	0	0	1	0
rs76431577	0	0	1	0	0
rs76431949	0	0	1	0	0
rs76431987	0	0	1	0	0
rs76432008	0	0	0	1	0
rs76432123	1	0	0	0	0
rs76432154	0	0	1	0	0
rs76432159	1	0	0	0	0
rs76432334	0	0	0	1	0
rs76432422	0	0	0	1	0
rs76432741	0	0	0	0	1
rs76432823	0	0	0	0	1
rs76432876	0	0	0	0	1
rs76432919	0	0	0	1	0
rs76433251	0	0	0	1	0
rs76433307	0	0	0	1	0
rs76433310	0	0	1	0	0
rs76433439	0	0	0	1	0
rs76433476	0	0	0	1	0
rs76433548	1	0	0	0	0
rs76433716	0	0	0	1	0
rs76433775	0	0	0	1	0
rs76433851	0	0	1	0	0
rs76433877	0	0	0	1	0
rs76433888	0	0	0	1	0
rs76433931	1	0	0	0	0
rs76434038	0	0	1	0	0
rs76434057	0	0	0	1	0
rs76434079	0	0	0	1	0
rs76434343	0	0	0	1	0
rs76434589	0	0	0	1	0
rs76434727	0	0	0	1	0
rs76434789	0	0	0	1	0
rs76434868	0	1	0	0	0
rs76434884	0	1	0	0	0
rs76434908	0	0	0	1	0
rs76434985	0	0	0	1	0
rs76435020	0	0	0	1	0
rs76435092	0	0	1	0	0
rs76435178	0	0	0	1	0
rs76435263	0	0	0	1	0
rs76435292	1	0	0	0	0
rs76435455	1	0	0	0	0
rs76435463	0	0	0	1	0
rs76435522	1	0	0	0	0
rs76435603	1	0	0	0	0
rs76435877	0	0	1	0	0
rs76436042	0	0	0	1	0
rs76436488	0	0	0	1	0
rs76436502	0	0	0	1	0
rs76436528	0	0	0	1	0
rs76436663	0	0	0	1	0
rs76436717	0	0	0	1	0
rs76436725	0	0	0	1	0
rs76436754	0	0	0	1	0
rs76436967	0	0	0	1	0
rs76437017	0	0	0	1	0
rs76437114	0	1	0	0	0
rs76437275	0	0	0	1	0
rs76437293	0	0	0	1	0
rs76437302	0	0	0	1	0
rs76437321	1	0	0	0	0
rs76437373	0	0	0	0	1
rs76437549	0	0	0	1	0
rs76437588	0	0	0	1	0
rs76437589	0	0	0	1	0
rs76437651	0	0	0	1	0
rs76437827	0	0	1	0	0
rs76437828	0	0	0	1	0
rs76437881	0	0	0	1	0
rs76437947	0	0	0	1	0
rs76438030	1	0	0	0	0
rs76438189	0	1	0	0	0
rs76438263	0	0	0	1	0
rs76438441	0	0	0	1	0
rs76438469	0	0	1	0	0
rs76438605	0	0	1	0	0
rs76438629	0	0	0	1	0
rs76438879	0	1	0	0	0
rs76438943	0	0	0	1	0
rs76439009	0	0	0	1	0
rs76439068	1	0	0	0	0
rs76439108	0	0	0	1	0
rs76439166	0	0	0	1	0
rs76439282	0	0	0	1	0
rs76439298	0	0	1	0	0
rs76439318	1	0	0	0	0
rs76439356	0	0	0	1	0
rs76439431	0	0	1	0	0
rs76439530	0	0	0	0	1
rs76439555	0	0	0	1	0
rs76439574	0	0	0	1	0
rs76439587	0	0	0	1	0
rs76439875	0	0	0	1	0
rs76439940	0	1	0	0	0
rs76439989	0	0	1	0	0
rs76439995	0	0	0	1	0
rs76440322	0	0	0	1	0
rs76440402	0	0	0	1	0
rs76440443	0	0	0	1	0
rs76440512	0	0	0	1	0
rs76440580	0	0	1	0	0
rs76440585	0	0	1	0	0
rs76440758	0	1	0	0	0
rs76440787	0	1	0	0	0
rs76440866	0	0	1	0	0
rs76440941	0	0	0	1	0
rs76441047	0	0	0	1	0
rs76441074	0	0	0	1	0
rs76441174	0	0	0	1	0
rs76441237	1	0	0	0	0
rs76441245	0	0	0	1	0
rs76441268	0	0	0	1	0
rs76441478	0	1	0	0	0
rs76441499	0	0	0	1	0
rs76441501	0	0	0	1	0
rs76441535	0	0	1	0	0
rs76441614	0	0	0	1	0
rs76441659	0	1	0	0	0
rs76441673	0	1	0	0	0
rs76441729	0	0	0	1	0
rs76441773	0	1	0	0	0
rs76441797	0	0	1	0	0
rs76441959	0	0	0	1	0
rs76442019	0	0	0	1	0
rs76442044	0	1	0	0	0
rs76442356	0	0	0	1	0
rs76442362	0	0	0	1	0
rs76442373	0	1	0	0	0
rs76442386	0	0	0	1	0
rs76442402	0	0	1	0	0
rs76442816	1	0	0	0	0
rs76442924	0	0	0	1	0
rs76442943	0	0	0	1	0
rs76442945	1	0	0	0	0
rs76443018	0	1	0	0	0
rs76443179	0	0	0	1	0
rs76443304	0	0	0	1	0
rs76443346	0	0	0	1	0
rs76443352	0	0	0	1	0
rs76443390	0	0	0	1	0
rs76443474	0	0	1	0	0
rs76443500	1	0	0	0	0
rs76443518	0	0	0	1	0
rs76443740	0	0	0	1	0
rs76443776	0	1	0	0	0
rs76443836	1	0	0	0	0
rs76444016	0	0	0	1	0
rs76444082	0	0	1	0	0
rs76444092	0	1	0	0	0
rs76444155	0	0	0	1	0
rs76444447	0	0	0	1	0
rs76444570	0	0	1	0	0
rs76444634	0	0	0	1	0
rs76444697	0	0	0	1	0
rs76444725	0	0	0	1	0
rs76444726	1	0	0	0	0
rs76444818	0	0	0	1	0
rs76444985	1	0	0	0	0
rs76445028	0	1	0	0	0
rs76445205	0	0	0	1	0
rs76445244	0	1	0	0	0
rs76445281	0	0	0	1	0
rs76445346	0	0	0	1	0
rs76445351	0	0	0	1	0
rs76445505	0	0	0	1	0
rs76445613	0	0	0	1	0
rs76445780	0	1	0	0	0
rs76445994	0	0	0	1	0
rs76446037	0	0	0	1	0
rs76446097	1	0	0	0	0
rs76446291	0	0	0	1	0
rs76446350	0	0	1	0	0
rs76446465	0	0	0	1	0
rs76446994	0	0	0	1	0
rs76446995	0	0	1	0	0
rs76447066	0	0	0	1	0
rs76447113	0	0	0	1	0
rs76447161	0	0	0	1	0
rs76447260	0	1	0	0	0
rs76447299	1	0	0	0	0
rs76447320	0	0	0	1	0
rs76447370	0	1	0	0	0
rs76447577	0	0	0	1	0
rs76447676	0	1	0	0	0
rs76447852	1	0	0	0	0
rs76447935	0	0	0	1	0
rs76447944	0	0	0	1	0
rs76447954	0	0	1	0	0
rs76447955	0	0	0	1	0
rs76448052	0	0	0	1	0
rs76448059	0	0	0	1	0
rs76448083	0	0	1	0	0
rs76448203	0	0	0	1	0
rs76448262	0	0	0	1	0
rs76448333	0	0	0	1	0
rs76448523	0	0	0	1	0
rs76448738	0	1	0	0	0
rs76448877	0	0	0	1	0
rs76448911	0	0	1	0	0
rs76449322	0	0	0	1	0
rs76449377	0	0	0	1	0
rs76449446	0	1	0	0	0
rs76449521	0	0	0	1	0
rs76449587	1	0	0	0	0
rs76449743	0	0	0	1	0
rs76449860	0	0	0	1	0
rs76450041	0	0	0	1	0
rs76450098	0	0	0	0	1
rs76450189	0	0	0	1	0
rs76450249	0	0	0	1	0
rs76450336	0	1	0	0	0
rs76450397	0	0	1	0	0
rs76450429	0	0	0	1	0
rs76450551	0	0	0	1	0
rs76450671	0	1	0	0	0
rs76450776	1	0	0	0	0
rs76451042	0	0	0	1	0
rs76451188	0	0	0	1	0
rs76451189	0	0	0	1	0
rs76451201	0	0	0	1	0
rs76451454	0	1	0	0	0
rs76451523	0	0	1	0	0
rs76451570	0	0	1	0	0
rs76451648	0	0	0	1	0
rs76451659	0	0	0	1	0
rs76451666	0	0	0	1	0
rs76451670	0	0	0	1	0
rs76451793	0	0	1	0	0
rs76451885	0	0	1	0	0
rs76451890	0	0	0	1	0
rs76451950	0	0	0	1	0
rs76452000	0	0	1	0	0
rs76452055	0	0	0	1	0
rs76452111	0	0	0	1	0
rs76452148	0	0	0	1	0
rs76452270	0	0	0	1	0
rs76452343	0	0	0	1	0
rs76452441	0	0	1	0	0
rs76452512	0	0	0	1	0
rs76452538	0	0	1	0	0
rs76452677	0	0	0	1	0
rs76452691	0	1	0	0	0
rs76452705	0	0	0	1	0
rs76452753	0	0	0	1	0
rs76452770	0	0	0	1	0
rs76452808	0	0	0	1	0
rs76452867	0	0	0	1	0
rs76453040	0	0	0	1	0
rs76453367	0	0	0	1	0
rs76453386	0	1	0	0	0
rs76453676	0	0	0	1	0
rs76453843	0	0	0	1	0
rs76453915	0	0	0	1	0
rs76453942	0	0	0	1	0
rs76454085	0	1	0	0	0
rs76454176	0	0	0	1	0
rs76454264	0	0	0	1	0
rs76454399	1	0	0	0	0
rs76454469	0	0	0	1	0
rs76454664	0	0	0	1	0
rs76454709	0	0	1	0	0
rs76454749	0	0	0	1	0
rs76454758	0	0	0	1	0
rs76454787	0	0	0	1	0
rs76454838	0	0	0	1	0
rs76454860	0	0	0	1	0
rs76455003	0	0	0	1	0
rs76455038	0	0	0	1	0
rs76455216	0	0	0	1	0
rs76455245	0	0	0	1	0
rs76455265	0	0	0	1	0
rs76455346	0	0	0	1	0
rs76455383	0	0	0	1	0
rs76455479	0	0	0	1	0
rs76455493	0	0	0	1	0
rs76455637	0	0	0	1	0
rs76455647	0	0	0	1	0
rs76456031	0	0	0	1	0
rs76456240	0	1	0	0	0
rs76456332	0	0	0	1	0
rs76456360	0	0	0	1	0
rs76456368	0	0	0	1	0
rs76456544	0	0	1	0	0
rs76456617	0	0	0	1	0
rs76456640	0	0	0	1	0
rs76456754	0	0	0	1	0
rs76456816	1	0	0	0	0
rs76456877	1	0	0	0	0
rs76456984	0	0	0	1	0
rs76456987	1	0	0	0	0
rs76457135	0	0	0	1	0
rs76457160	0	0	1	0	0
rs76457161	1	0	0	0	0
rs76457234	0	0	0	1	0
rs76457374	0	1	0	0	0
rs76457381	0	0	1	0	0
rs76457444	0	0	0	1	0
rs76457474	0	0	0	1	0
rs76457494	1	0	0	0	0
rs76457568	1	0	0	0	0
rs76457657	0	0	0	1	0
rs76457959	0	1	0	0	0
rs76458034	0	0	0	1	0
rs76458060	0	0	0	1	0
rs76458421	0	0	0	1	0
rs76458484	0	1	0	0	0
rs76458535	0	1	0	0	0
rs76458549	0	1	0	0	0
rs76458559	0	0	0	1	0
rs76458578	0	0	0	1	0
rs76458667	0	0	0	1	0
rs76458699	0	0	0	1	0
rs76458736	0	0	0	1	0
rs76458888	0	0	0	1	0
rs76459056	0	0	0	1	0
rs76459145	0	0	0	1	0
rs76459506	0	0	1	0	0
rs76459611	0	0	0	1	0
rs76459616	0	1	0	0	0
rs76459668	0	0	1	0	0
rs76459879	1	0	0	0	0
rs76459929	0	0	1	0	0
rs76459947	0	0	0	1	0
rs76459993	0	0	0	1	0
rs76460007	0	0	0	1	0
rs76460124	0	0	0	1	0
rs76460169	0	0	0	1	0
rs76460198	0	0	0	1	0
rs76460348	0	0	0	1	0
rs76460368	0	0	0	1	0
rs76460374	1	0	0	0	0
rs76460603	0	0	0	1	0
rs76460663	0	0	0	1	0
rs76460952	0	0	0	1	0
rs76461010	0	0	0	1	0
rs76461100	1	0	0	0	0
rs76461126	0	0	0	1	0
rs76461274	0	1	0	0	0
rs76461320	0	0	0	1	0
rs76461331	0	0	1	0	0
rs76461350	0	0	0	1	0
rs76461415	0	0	1	0	0
rs76461430	0	0	0	1	0
rs76461452	0	0	0	0	1
rs76461497	0	0	1	0	0
rs76461632	0	0	1	0	0
rs76461634	1	0	0	0	0
rs76461817	0	0	0	1	0
rs76461841	0	1	0	0	0
rs76461893	0	0	0	1	0
rs76461956	0	0	0	1	0
rs76462269	0	0	0	0	1
rs76462299	0	0	0	1	0
rs76462361	0	0	0	1	0
rs76462484	0	0	0	1	0
rs76462524	0	0	0	1	0
rs76462530	0	0	0	1	0
rs76462622	0	0	0	1	0
rs76462647	0	0	0	1	0
rs76462669	0	0	1	0	0
rs76462670	0	0	0	1	0
rs76462855	1	0	0	0	0
rs76462969	0	0	1	0	0
rs76463013	0	0	0	1	0
rs76463014	0	0	0	1	0
rs76463035	0	0	1	0	0
rs76463037	0	0	0	1	0
rs76463202	0	0	0	0	1
rs76463247	0	0	0	1	0
rs76463308	0	0	0	1	0
rs76463338	0	0	0	0	1
rs76463349	0	0	0	1	0
rs76463413	0	0	0	1	0
rs76463421	0	0	0	1	0
rs76463441	0	0	0	1	0
rs76463607	0	0	0	1	0
rs76463645	0	0	0	1	0
rs76463707	0	0	0	1	0
rs76463770	0	0	1	0	0
rs76463773	0	0	0	1	0
rs76463786	0	0	0	1	0
rs76463922	0	0	1	0	0
rs76463960	0	0	0	1	0
rs76464015	0	0	0	1	0
rs76464035	0	0	1	0	0
rs76464064	0	0	1	0	0
rs76464189	0	0	0	1	0
rs76464213	0	0	0	1	0
rs76464321	0	1	0	0	0
rs76464398	0	0	0	1	0
rs76464449	0	0	0	1	0
rs76464502	0	0	0	0	1
rs76464850	0	0	0	1	0
rs76464873	0	0	0	1	0
rs76464874	0	0	0	1	0
rs76465103	0	0	0	0	1
rs76465137	0	0	0	1	0
rs76465275	0	0	1	0	0
rs76465341	0	1	0	0	0
rs76465735	0	1	0	0	0
rs76465767	0	0	0	1	0
rs76465960	0	0	1	0	0
rs76465961	0	0	1	0	0
rs76466054	0	0	0	1	0
rs76466081	0	0	0	1	0
rs76466135	0	0	0	1	0
rs76466192	0	0	0	1	0
rs76466196	0	0	0	1	0
rs76466250	0	1	0	0	0
rs76466475	0	0	0	1	0
rs76466579	0	0	0	1	0
rs76466597	0	0	0	1	0
rs76466695	0	0	0	1	0
rs76466871	0	0	1	0	0
rs76466909	0	0	0	1	0
rs76466994	0	1	0	0	0
rs76467137	0	1	0	0	0
rs76467159	0	0	0	1	0
rs76467196	0	0	0	1	0
rs76467273	0	0	0	1	0
rs76467295	0	0	0	1	0
rs76467360	0	0	1	0	0
rs76467433	0	0	0	1	0
rs76467469	0	0	0	1	0
rs76467509	0	0	1	0	0
rs76467663	0	0	0	1	0
rs76467766	0	0	0	1	0
rs76467878	0	0	0	1	0
rs76467884	0	1	0	0	0
rs76467935	0	0	0	1	0
rs76467952	0	0	0	1	0
rs76468070	0	0	0	1	0
rs76468242	0	0	1	0	0
rs76468426	0	0	0	1	0
rs76468561	0	0	0	1	0
rs76468603	0	0	0	1	0
rs76468668	0	1	0	0	0
rs76469029	0	0	0	1	0
rs76469200	0	0	0	0	1
rs76469326	0	0	1	0	0
rs76469338	0	0	0	1	0
rs76469441	0	1	0	0	0
rs76469519	0	1	0	0	0
rs76469721	0	0	0	1	0
rs76469751	0	0	0	1	0
rs76469759	0	0	0	1	0
rs76469838	0	0	0	1	0
rs76469893	0	0	0	1	0
rs76469940	0	1	0	0	0
rs76469957	0	1	0	0	0
rs76470276	0	0	0	1	0
rs76470372	0	0	1	0	0
rs76470435	1	0	0	0	0
rs76470560	0	0	0	1	0
rs76470580	1	0	0	0	0
rs76470651	0	0	0	1	0
rs76470659	0	1	0	0	0
rs76470695	0	0	0	1	0
rs76470717	0	1	0	0	0
rs76470758	0	1	0	0	0
rs76471139	0	0	0	0	1
rs76471186	0	0	1	0	0
rs76471202	0	1	0	0	0
rs76471230	0	0	0	1	0
rs76471434	0	0	0	1	0
rs76471484	0	1	0	0	0
rs76471677	0	0	0	1	0
rs76471717	0	0	0	1	0
rs76471758	0	0	0	1	0
rs76472020	0	0	0	1	0
rs76472036	0	0	0	1	0
rs76472108	0	0	0	1	0
rs76472289	0	0	0	1	0
rs76472382	0	0	0	1	0
rs76472385	0	1	0	0	0
rs76472476	0	0	1	0	0
rs76472542	1	0	0	0	0
rs76472610	0	0	0	1	0
rs76472712	0	1	0	0	0
rs76472781	0	1	0	0	0
rs76472819	0	0	0	1	0
rs76472873	0	0	1	0	0
rs76472888	1	0	0	0	0
rs76473011	0	0	0	1	0
rs76473018	0	0	0	1	0
rs76473302	0	0	0	1	0
rs76473455	0	0	0	1	0
rs76473523	0	1	0	0	0
rs76473585	0	0	0	1	0
rs76473598	0	0	0	1	0
rs76473725	0	0	0	1	0
rs76473733	1	0	0	0	0
rs76473853	0	0	0	1	0
rs76473891	0	0	0	1	0
rs76473947	0	0	0	1	0
rs76473973	0	1	0	0	0
rs76474027	1	0	0	0	0
rs76474048	0	1	0	0	0
rs76474083	0	0	0	1	0
rs76474103	0	0	0	1	0
rs76474151	0	0	0	1	0
rs76474221	0	0	0	1	0
rs76474320	0	0	0	1	0
rs76474331	0	0	0	1	0
rs76474507	0	0	0	1	0
rs76474552	0	0	0	1	0
rs76474611	0	0	1	0	0
rs76474713	0	0	0	1	0
rs76474737	0	0	0	1	0
rs76474815	1	0	0	0	0
rs76474822	0	1	0	0	0
rs76475128	0	1	0	0	0
rs76475201	0	0	0	1	0
rs76475225	0	1	0	0	0
rs76475228	0	0	0	1	0
rs76475286	0	0	1	0	0
rs76475372	0	0	0	1	0
rs76475485	0	0	0	1	0
rs76475509	0	0	0	1	0
rs76475523	0	0	1	0	0
rs76475556	0	0	0	1	0
rs76475621	1	0	0	0	0
rs76475704	0	0	0	1	0
rs76475852	0	0	1	0	0
rs76475935	0	1	0	0	0
rs76476032	0	0	0	1	0
rs76476146	1	0	0	0	0
rs76476147	0	1	0	0	0
rs76476229	0	0	0	1	0
rs76476263	0	0	0	1	0
rs76476421	0	0	0	1	0
rs76476582	0	0	0	1	0
rs76476893	1	0	0	0	0
rs76477018	0	0	0	1	0
rs76477070	0	0	0	1	0
rs76477171	0	0	0	1	0
rs76477197	0	0	0	1	0
rs76477198	0	0	0	1	0
rs76477246	0	0	0	1	0
rs76477307	0	0	0	1	0
rs76477333	0	0	0	1	0
rs76477339	0	0	0	1	0
rs76477437	0	0	0	1	0
rs76477559	0	0	0	1	0
rs76477629	0	0	0	1	0
rs76477665	0	0	0	1	0
rs76477746	0	0	0	1	0
rs76477779	0	0	0	0	1
rs76477842	0	1	0	0	0
rs76477961	0	0	0	1	0
rs76478216	0	0	0	1	0
rs76478236	0	0	0	1	0
rs76478358	0	0	0	1	0
rs76478379	1	0	0	0	0
rs76478596	0	0	0	1	0
rs76478610	0	0	0	1	0
rs76478883	0	0	0	1	0
rs76478949	0	0	0	1	0
rs76479008	0	0	1	0	0
rs76479116	0	0	0	1	0
rs76479152	0	0	0	1	0
rs76479239	0	0	0	1	0
rs76479268	0	0	0	1	0
rs76479281	0	0	0	1	0
rs76479290	1	0	0	0	0
rs76479792	0	0	0	1	0
rs76479803	0	0	0	1	0
rs76480086	0	1	0	0	0
rs76480089	0	1	0	0	0
rs76480145	0	1	0	0	0
rs76480218	0	0	0	1	0
rs76480343	0	0	0	1	0
rs76480487	0	0	0	1	0
rs76480516	0	0	1	0	0
rs76480528	0	0	0	1	0
rs76480638	0	0	0	1	0
rs76480684	0	0	0	1	0
rs76480747	0	0	0	1	0
rs76480774	0	0	0	1	0
rs76480826	0	0	0	1	0
rs76480869	0	0	0	1	0
rs76480901	0	0	0	1	0
rs76480945	0	0	0	1	0
rs76481045	0	0	0	1	0
rs76481170	0	1	0	0	0
rs76481247	0	0	1	0	0
rs76481267	0	0	1	0	0
rs76481505	0	1	0	0	0
rs76481520	0	0	0	1	0
rs76481782	0	0	0	1	0
rs76481851	0	0	0	1	0
rs76481869	0	0	0	1	0
rs76481887	0	0	1	0	0
rs76481930	0	0	0	1	0
rs76482001	1	0	0	0	0
rs76482097	0	0	0	1	0
rs76482217	0	0	1	0	0
rs76482300	0	0	0	1	0
rs76482374	0	0	0	0	1
rs76482536	0	0	1	0	0
rs76482628	0	0	0	1	0
rs76482665	0	0	0	1	0
rs76482747	0	0	1	0	0
rs76482817	0	0	0	1	0
rs76482899	0	0	0	1	0
rs76482932	0	0	1	0	0
rs76483165	0	0	0	1	0
rs76483268	1	0	0	0	0
rs76483651	0	1	0	0	0
rs76483827	0	0	0	1	0
rs76483910	1	0	0	0	0
rs76483961	0	0	0	1	0
rs76484043	0	0	0	1	0
rs76484121	0	1	0	0	0
rs76484215	0	1	0	0	0
rs76484311	0	0	0	1	0
rs76484449	0	0	0	1	0
rs76484485	0	0	0	1	0
rs76484580	0	0	0	1	0
rs76484716	0	0	1	0	0
rs76484750	0	0	0	1	0
rs76484799	0	0	0	1	0
rs76484849	0	0	0	1	0
rs76484934	0	0	0	1	0
rs76485079	0	0	0	1	0
rs76485351	0	0	0	1	0
rs76485362	0	0	0	0	1
rs76485411	0	0	1	0	0
rs76485429	0	0	0	1	0
rs76485450	0	1	0	0	0
rs76485511	0	0	1	0	0
rs76486009	0	0	0	1	0
rs76486065	0	1	0	0	0
rs76486207	1	0	0	0	0
rs76486237	0	1	0	0	0
rs76486385	0	0	0	1	0
rs76486437	0	0	0	1	0
rs76486440	0	1	0	0	0
rs76486454	0	0	0	1	0
rs76486565	1	0	0	0	0
rs76486618	0	0	0	1	0
rs76486674	0	1	0	0	0
rs76486688	0	0	0	1	0
rs76486697	0	0	0	1	0
rs76486927	0	0	0	1	0
rs76487018	0	1	0	0	0
rs76487049	0	0	0	1	0
rs76487159	0	0	0	1	0
rs76487448	0	0	1	0	0
rs76487637	0	0	0	1	0
rs76487854	0	0	0	1	0
rs76487956	0	0	0	1	0
rs76488239	0	0	0	1	0
rs76488307	0	0	0	1	0
rs76488330	0	0	0	1	0
rs76488341	0	0	0	1	0
rs76488468	0	0	0	1	0
rs76488594	0	0	0	1	0
rs76488614	1	0	0	0	0
rs76488652	0	0	0	1	0
rs76488657	1	0	0	0	0
rs76488773	0	1	0	0	0
rs76489004	0	0	0	1	0
rs76489043	0	0	0	1	0
rs76489169	1	0	0	0	0
rs76489188	0	1	0	0	0
rs76489357	0	0	1	0	0
rs76489404	0	0	0	1	0
rs76489407	0	0	0	1	0
rs76489411	0	0	0	1	0
rs76489431	0	0	0	1	0
rs76489438	0	0	0	1	0
rs76489533	1	0	0	0	0
rs76489683	0	1	0	0	0
rs76489689	0	0	0	1	0
rs76489721	0	0	0	1	0
rs76489753	0	0	0	1	0
rs76489929	0	0	0	1	0
rs76489944	0	0	0	1	0
rs76489996	0	0	0	1	0
rs76490180	1	0	0	0	0
rs76490286	0	0	0	1	0
rs76490470	0	0	0	1	0
rs76490609	0	0	1	0	0
rs76490719	0	0	0	1	0
rs76490821	0	0	0	0	1
rs76490921	0	0	0	1	0
rs76491081	0	0	1	0	0
rs76491113	0	0	0	1	0
rs76491404	0	1	0	0	0
rs76491525	0	0	0	1	0
rs76491558	0	0	0	1	0
rs76491609	0	0	0	1	0
rs76491632	0	0	0	0	1
rs76491719	0	0	1	0	0
rs76491778	0	0	0	1	0
rs76492099	0	0	1	0	0
rs76492239	0	0	0	1	0
rs76492254	0	0	0	1	0
rs76492296	0	0	0	1	0
rs76492328	0	0	0	1	0
rs76492548	0	0	0	1	0
rs76492653	0	0	0	1	0
rs76492726	1	0	0	0	0
rs76493088	1	0	0	0	0
rs76493145	1	0	0	0	0
rs76493188	0	0	0	1	0
rs76493280	0	0	0	1	0
rs76493300	1	0	0	0	0
rs76493353	0	0	0	0	1
rs76493401	0	0	0	1	0
rs76493481	0	0	0	1	0
rs76493501	0	0	0	1	0
rs76493533	0	1	0	0	0
rs76493568	0	0	0	1	0
rs76493570	0	0	0	0	1
rs76493995	0	0	0	1	0
rs76494054	0	0	1	0	0
rs76494176	0	0	0	1	0
rs76494241	1	0	0	0	0
rs76494531	0	0	1	0	0
rs76494538	0	0	0	1	0
rs76494749	0	0	0	1	0
rs76494750	0	0	1	0	0
rs76494839	0	0	0	1	0
rs76494870	0	0	0	1	0
rs76494924	0	0	1	0	0
rs76494961	0	0	0	1	0
rs76494979	1	0	0	0	0
rs76495120	0	0	1	0	0
rs76495194	0	1	0	0	0
rs76495248	0	0	1	0	0
rs76495287	0	0	0	1	0
rs76495291	0	0	0	1	0
rs76495667	0	0	1	0	0
rs76495690	0	0	0	1	0
rs76495833	0	0	0	1	0
rs76496228	1	0	0	0	0
rs76496329	0	0	0	1	0
rs76496419	0	0	0	1	0
rs76496455	0	0	0	1	0
rs76496637	0	0	0	1	0
rs76496657	0	0	0	1	0
rs76496691	0	0	0	1	0
rs76496981	0	0	0	1	0
rs76497126	0	0	0	1	0
rs76497132	1	0	0	0	0
rs76497207	1	0	0	0	0
rs76497352	0	1	0	0	0
rs76497374	0	0	0	1	0
rs76497473	0	0	0	1	0
rs76497538	0	0	0	1	0
rs76497682	0	0	0	1	0
rs76497746	0	0	0	1	0
rs76497863	0	1	0	0	0
rs76497903	0	0	0	1	0
rs76498050	0	1	0	0	0
rs76498125	0	0	0	1	0
rs76498161	1	0	0	0	0
rs76498282	0	1	0	0	0
rs76498367	0	0	0	1	0
rs76498375	0	0	0	1	0
rs76498433	0	0	1	0	0
rs76498448	0	1	0	0	0
rs76498585	0	0	0	1	0
rs76498986	0	0	0	1	0
rs76499165	0	0	0	1	0
rs76499550	1	0	0	0	0
rs76499663	0	0	0	1	0
rs76499765	0	0	0	1	0
rs76499784	0	1	0	0	0
rs76499824	0	0	0	1	0
rs76499913	0	0	0	1	0
rs76500012	0	0	0	1	0
rs76500281	0	0	0	1	0
rs76500515	0	0	0	1	0
rs76500537	0	1	0	0	0
rs76500665	0	0	0	1	0
rs76500746	0	0	0	1	0
rs76500768	0	0	0	1	0
rs76500824	0	1	0	0	0
rs76500946	0	0	0	1	0
rs76500984	0	0	0	1	0
rs76501067	0	0	0	1	0
rs76501114	0	0	0	1	0
rs76501240	0	0	0	1	0
rs76501341	0	0	0	1	0
rs76501444	0	0	0	1	0
rs76501458	0	0	0	1	0
rs76501557	0	0	0	1	0
rs76501581	0	0	0	1	0
rs76501819	0	0	0	1	0
rs76501987	0	1	0	0	0
rs76502030	0	0	0	1	0
rs76502056	0	0	0	1	0
rs76502057	0	0	0	1	0
rs76502150	0	0	0	1	0
rs76502416	0	0	0	1	0
rs76502482	0	0	1	0	0
rs76502510	0	0	0	1	0
rs76502677	0	0	0	1	0
rs76502727	0	0	0	1	0
rs76502784	0	1	0	0	0
rs76502998	0	0	0	1	0
rs76503073	0	0	0	1	0
rs76503074	0	0	0	1	0
rs76503099	1	0	0	0	0
rs76503180	0	1	0	0	0
rs76503211	0	0	1	0	0
rs76503644	0	0	0	1	0
rs76503686	1	0	0	0	0
rs76503733	0	1	0	0	0
rs76503862	0	0	0	1	0
rs76503959	0	0	0	1	0
rs76503970	0	0	1	0	0
rs76504129	1	0	0	0	0
rs76504283	0	1	0	0	0
rs76504320	0	0	0	0	1
rs76504354	0	0	0	1	0
rs76504433	0	0	0	1	0
rs76504552	0	0	0	1	0
rs76504609	0	0	0	1	0
rs76504805	0	0	0	1	0
rs76504940	0	0	1	0	0
rs76505614	0	1	0	0	0
rs76505998	0	0	0	1	0
rs76506008	0	0	0	1	0
rs76506165	0	0	0	1	0
rs76506320	0	1	0	0	0
rs76506330	0	0	0	1	0
rs76506557	0	0	0	1	0
rs76506596	0	0	0	1	0
rs76506674	0	0	0	1	0
rs76506685	0	0	0	1	0
rs76506749	0	0	0	1	0
rs76506806	0	1	0	0	0
rs76506815	0	0	0	1	0
rs76506927	0	0	0	0	1
rs76507070	0	0	1	0	0
rs76507295	0	0	0	0	1
rs76507298	0	0	0	1	0
rs76507345	0	0	0	1	0
rs76507417	0	0	0	1	0
rs76507535	0	1	0	0	0
rs76507625	1	0	0	0	0
rs76507659	0	0	1	0	0
rs76507898	0	0	0	1	0
rs76507917	0	0	1	0	0
rs76508060	0	0	0	1	0
rs76508065	0	0	0	1	0
rs76508104	0	0	0	1	0
rs76508171	0	0	0	1	0
rs76508250	0	0	1	0	0
rs76508327	0	0	0	1	0
rs76508346	0	0	0	1	0
rs76508505	0	0	0	1	0
rs76508705	0	0	0	1	0
rs76508715	0	0	0	1	0
rs76508983	0	1	0	0	0
rs76509137	0	1	0	0	0
rs76509193	0	0	0	1	0
rs76509252	0	0	0	1	0
rs76509366	0	1	0	0	0
rs76509539	0	0	0	1	0
rs76509840	0	1	0	0	0
rs76509852	0	0	1	0	0
rs76509927	0	0	0	1	0
rs76509957	0	0	0	1	0
rs76510014	0	0	1	0	0
rs76510019	0	0	0	1	0
rs76510117	0	0	0	1	0
rs76510130	0	0	0	1	0
rs76510186	0	0	0	1	0
rs76510221	0	0	0	1	0
rs76510238	0	0	0	1	0
rs76510409	0	0	0	0	1
rs76510459	0	0	0	1	0
rs76510530	0	0	0	1	0
rs76510575	1	0	0	0	0
rs76510607	0	0	0	1	0
rs76510818	0	0	0	1	0
rs76510931	0	0	0	1	0
rs76511245	0	1	0	0	0
rs76511367	0	1	0	0	0
rs76511465	0	0	0	1	0
rs76511583	0	0	1	0	0
rs76511642	0	1	0	0	0
rs76511664	0	0	0	1	0
rs76511842	0	0	0	1	0
rs76512041	0	0	0	1	0
rs76512207	0	0	0	1	0
rs76512318	0	0	0	1	0
rs76512319	0	0	0	1	0
rs76512325	0	0	0	1	0
rs76512328	0	0	0	1	0
rs76512359	0	1	0	0	0
rs76512401	0	1	0	0	0
rs76512436	0	0	0	1	0
rs76512438	0	0	0	1	0
rs76512444	0	0	1	0	0
rs76512453	0	0	0	1	0
rs76512494	0	1	0	0	0
rs76512765	0	1	0	0	0
rs76512834	0	0	0	1	0
rs76512942	0	0	0	1	0
rs76512984	0	0	0	1	0
rs76513122	0	0	0	1	0
rs76513197	0	0	0	1	0
rs76513594	0	0	0	1	0
rs76513601	0	0	1	0	0
rs76513621	0	0	0	1	0
rs76513851	0	0	1	0	0
rs76513874	0	1	0	0	0
rs76513915	0	0	1	0	0
rs76513925	0	0	0	1	0
rs76513946	0	0	0	1	0
rs76514049	0	0	0	1	0
rs76514088	0	0	0	1	0
rs76514148	0	0	0	1	0
rs76514400	0	1	0	0	0
rs76514541	0	0	0	1	0
rs76514582	0	0	0	1	0
rs76514603	0	0	0	1	0
rs76514686	0	0	0	1	0
rs76514713	0	0	0	1	0
rs76514752	0	0	0	1	0
rs76515172	1	0	0	0	0
rs76515276	0	0	1	0	0
rs76515320	0	0	0	1	0
rs76515343	0	0	0	1	0
rs76515533	0	0	0	1	0
rs76515596	0	1	0	0	0
rs76515755	0	0	0	1	0
rs76515783	0	0	0	1	0
rs76515791	0	0	0	1	0
rs76516050	0	1	0	0	0
rs76516067	0	0	0	1	0
rs76516203	0	0	1	0	0
rs76516318	0	0	0	1	0
rs76516415	0	0	0	1	0
rs76516523	0	0	0	1	0
rs76516596	0	0	0	1	0
rs76516692	0	1	0	0	0
rs76516853	0	0	1	0	0
rs76516894	0	0	0	1	0
rs76516943	0	0	0	0	1
rs76517020	1	0	0	0	0
rs76517044	0	0	0	1	0
rs76517184	0	1	0	0	0
rs76517250	0	0	0	1	0
rs76517257	0	0	0	1	0
rs76517491	0	0	0	1	0
rs76517574	0	0	0	1	0
rs76517603	0	0	0	1	0
rs76517825	0	0	1	0	0
rs76517835	0	0	0	1	0
rs76517848	0	0	0	1	0
rs76517904	0	0	0	1	0
rs76517921	0	0	0	1	0
rs76517977	0	1	0	0	0
rs76518074	0	0	0	1	0
rs76518150	0	0	0	0	1
rs76518386	0	1	0	0	0
rs76518506	1	0	0	0	0
rs76518514	0	1	0	0	0
rs76518630	0	0	0	1	0
rs76518635	0	0	0	1	0
rs76518638	0	0	1	0	0
rs76518669	0	0	0	1	0
rs76518735	0	0	0	1	0
rs76518768	0	0	0	1	0
rs76519048	0	0	1	0	0
rs76519049	0	0	0	1	0
rs76519094	0	1	0	0	0
rs76519124	0	1	0	0	0
rs76519217	0	0	0	1	0
rs76519299	0	0	1	0	0
rs76519335	0	0	1	0	0
rs76519621	0	0	1	0	0
rs76519675	0	0	0	1	0
rs76519777	0	0	0	1	0
rs76519814	0	1	0	0	0
rs76519901	0	0	1	0	0
rs76519964	0	0	0	1	0
rs76520021	0	0	0	1	0
rs76520151	0	0	0	1	0
rs76520265	0	0	1	0	0
rs76520271	0	0	0	1	0
rs76520277	0	0	0	1	0
rs76520505	0	0	0	1	0
rs76520596	1	0	0	0	0
rs76520669	0	0	0	1	0
rs76520773	0	0	0	1	0
rs76520850	0	0	1	0	0
rs76521203	0	0	0	1	0
rs76521315	0	0	0	1	0
rs76521316	0	0	0	1	0
rs76521389	0	1	0	0	0
rs76521436	1	0	0	0	0
rs76521505	0	0	0	1	0
rs76521762	0	0	0	1	0
rs76521796	0	0	0	1	0
rs76521909	0	0	0	1	0
rs76521956	0	0	0	1	0
rs76522239	0	0	1	0	0
rs76522265	0	1	0	0	0
rs76522304	1	0	0	0	0
rs76522372	0	0	0	1	0
rs76522381	0	0	0	1	0
rs76522412	0	0	0	1	0
rs76522699	0	0	0	1	0
rs76522744	0	1	0	0	0
rs76522851	0	0	0	1	0
rs76522868	0	0	0	1	0
rs76522909	0	0	0	1	0
rs76523029	1	0	0	0	0
rs76523137	0	0	0	1	0
rs76523206	0	0	0	1	0
rs76523229	1	0	0	0	0
rs76523401	0	1	0	0	0
rs76523601	0	0	0	1	0
rs76523666	0	0	0	1	0
rs76523821	0	0	0	1	0
rs76523945	0	0	1	0	0
rs76523976	0	0	0	1	0
rs76524272	0	0	0	1	0
rs76524395	0	0	0	1	0
rs76524409	0	0	0	1	0
rs76524646	0	0	0	1	0
rs76525358	0	0	0	1	0
rs76525771	0	0	1	0	0
rs76525961	0	0	0	0	1
rs76526005	0	0	0	0	1
rs76526081	0	0	1	0	0
rs76526149	0	1	0	0	0
rs76526402	0	0	1	0	0
rs76526465	0	0	1	0	0
rs76526521	1	0	0	0	0
rs76526604	0	0	0	1	0
rs76526641	0	0	0	1	0
rs76526863	0	0	0	1	0
rs76526869	0	1	0	0	0
rs76526953	0	0	1	0	0
rs76527087	0	0	0	1	0
rs76527227	0	1	0	0	0
rs76527269	0	0	0	1	0
rs76527307	0	0	0	1	0
rs76527668	0	1	0	0	0
rs76527739	0	0	0	1	0
rs76527820	0	0	0	1	0
rs76527897	0	0	0	1	0
rs76527946	1	0	0	0	0
rs76528003	0	0	0	1	0
rs76528006	0	0	1	0	0
rs76528038	0	1	0	0	0
rs76528043	0	0	0	1	0
rs76528076	0	0	0	1	0
rs76528202	0	0	0	1	0
rs76528252	0	0	0	0	1
rs76528360	0	0	0	1	0
rs76528413	0	0	0	1	0
rs76528504	0	0	0	1	0
rs76528645	1	0	0	0	0
rs76528707	1	0	0	0	0
rs76528713	0	0	0	1	0
rs76528835	1	0	0	0	0
rs76529253	0	0	0	1	0
rs76529293	0	0	0	1	0
rs76529327	0	0	0	1	0
rs76529347	0	0	0	1	0
rs76529479	0	0	0	1	0
rs76529637	0	0	0	0	1
rs76529765	0	0	0	1	0
rs76529895	0	1	0	0	0
rs76529956	0	0	1	0	0
rs76529997	0	0	0	1	0
rs76530066	0	1	0	0	0
rs76530275	0	0	1	0	0
rs76530297	0	0	0	1	0
rs76530299	0	0	0	1	0
rs76530520	0	1	0	0	0
rs76530555	1	0	0	0	0
rs76530645	0	1	0	0	0
rs76530690	0	0	0	1	0
rs76530937	0	0	0	1	0
rs76530957	0	0	1	0	0
rs76531003	0	0	0	1	0
rs76531090	0	1	0	0	0
rs76531349	0	0	0	1	0
rs76531352	0	0	0	1	0
rs76531370	0	0	1	0	0
rs76531497	0	0	0	1	0
rs76531531	0	0	0	1	0
rs76531593	0	0	1	0	0
rs76531722	0	0	0	1	0
rs76531788	0	0	1	0	0
rs76532096	0	0	0	1	0
rs76532107	0	1	0	0	0
rs76532151	0	0	0	1	0
rs76532545	0	0	0	1	0
rs76532640	0	0	0	1	0
rs76532772	0	1	0	0	0
rs76533190	0	0	0	1	0
rs76533254	0	0	0	1	0
rs76533301	0	0	0	1	0
rs76533309	0	1	0	0	0
rs76533324	0	0	0	1	0
rs76533338	0	0	0	1	0
rs76533355	0	0	0	1	0
rs76533487	0	0	0	1	0
rs76533650	1	0	0	0	0
rs76533675	0	0	0	1	0
rs76533702	1	0	0	0	0
rs76533742	0	0	0	1	0
rs76533754	0	0	0	1	0
rs76533787	0	0	0	1	0
rs76533862	1	0	0	0	0
rs76533987	0	0	0	1	0
rs76534015	0	0	0	1	0
rs76534157	0	0	0	1	0
rs76534186	1	0	0	0	0
rs76534272	0	0	1	0	0
rs76534341	0	0	0	1	0
rs76534545	1	0	0	0	0
rs76534616	0	0	0	1	0
rs76534623	0	0	0	1	0
rs76534758	0	0	0	1	0
rs76534798	0	0	0	1	0
rs76534840	0	0	0	1	0
rs76534910	0	0	0	1	0
rs76534914	0	0	0	1	0
rs76535021	0	0	0	1	0
rs76535024	0	0	0	1	0
rs76535067	0	0	0	1	0
rs76535119	0	0	0	1	0
rs76535270	0	0	0	1	0
rs76535403	0	0	0	1	0
rs76535453	0	0	0	1	0
rs76535656	0	0	0	1	0
rs76535776	1	0	0	0	0
rs76535928	0	0	1	0	0
rs76536102	0	0	0	1	0
rs76536192	0	0	0	1	0
rs76536199	1	0	0	0	0
rs76536224	0	0	0	1	0
rs76536290	0	0	0	1	0
rs76536347	0	0	0	1	0
rs76536622	0	0	0	0	1
rs76536698	0	0	0	1	0
rs76536752	0	0	0	0	1
rs76537115	0	0	0	1	0
rs76537205	0	0	0	1	0
rs76537401	0	1	0	0	0
rs76537405	0	0	0	1	0
rs76537486	1	0	0	0	0
rs76537494	0	0	1	0	0
rs76537501	0	0	0	1	0
rs76537687	0	0	0	1	0
rs76537762	0	1	0	0	0
rs76537777	0	0	0	1	0
rs76537863	0	0	0	1	0
rs76537977	0	0	0	1	0
rs76538041	0	0	0	1	0
rs76538102	0	0	1	0	0
rs76538150	0	0	1	0	0
rs76538175	0	0	0	1	0
rs76538281	0	0	1	0	0
rs76538292	1	0	0	0	0
rs76538356	0	0	0	0	1
rs76538422	0	0	0	1	0
rs76538514	0	0	0	1	0
rs76538609	0	0	0	1	0
rs76538675	1	0	0	0	0
rs76538807	0	0	1	0	0
rs76538910	1	0	0	0	0
rs76538937	0	0	1	0	0
rs76539137	0	0	0	1	0
rs76539191	0	0	0	1	0
rs76539240	0	0	0	1	0
rs76539524	0	0	0	1	0
rs76539557	1	0	0	0	0
rs76539576	0	0	0	0	1
rs76539789	0	0	0	1	0
rs76539818	0	0	0	1	0
rs76539822	0	0	1	0	0
rs76539842	0	0	1	0	0
rs76539854	0	0	0	1	0
rs76540249	0	1	0	0	0
rs76540311	0	0	0	1	0
rs76540383	0	0	0	1	0
rs76540390	0	0	0	1	0
rs76540592	0	0	0	1	0
rs76540746	0	0	0	1	0
rs76540864	0	0	0	1	0
rs76540875	0	0	0	1	0
rs76540908	0	0	0	1	0
rs76540980	0	0	0	1	0
rs76541134	0	0	0	1	0
rs76541158	0	0	0	0	1
rs76541163	0	0	0	1	0
rs76541227	0	0	0	1	0
rs76541229	0	0	0	1	0
rs76541235	0	0	0	1	0
rs76541242	0	0	1	0	0
rs76541958	0	0	0	1	0
rs76542016	0	0	0	1	0
rs76542246	0	0	0	1	0
rs76542330	0	0	1	0	0
rs76542475	0	0	0	1	0
rs76542502	0	0	0	1	0
rs76542594	0	0	0	1	0
rs76542613	0	0	1	0	0
rs76542742	0	0	0	1	0
rs76542865	0	0	0	1	0
rs76542896	0	0	0	1	0
rs76543272	0	0	1	0	0
rs76543476	0	0	0	1	0
rs76543489	0	0	0	1	0
rs76543539	0	0	0	1	0
rs76543787	0	0	0	1	0
rs76543986	0	0	0	1	0
rs76544003	0	0	0	1	0
rs76544033	0	1	0	0	0
rs76544501	0	0	0	1	0
rs76544663	0	0	0	1	0
rs76544852	0	0	0	1	0
rs76544968	0	0	0	1	0
rs76545067	0	1	0	0	0
rs76545294	0	1	0	0	0
rs76545314	0	0	1	0	0
rs76545383	0	0	0	0	1
rs76545485	0	0	0	1	0
rs76545918	0	0	0	1	0
rs76546150	0	0	0	1	0
rs76546196	0	0	0	0	1
rs76546364	0	0	0	1	0
rs76546425	0	0	0	1	0
rs76546460	0	1	0	0	0
rs76546830	0	0	0	1	0
rs76546968	0	0	1	0	0
rs76547099	0	0	0	1	0
rs76547132	0	0	0	0	1
rs76547280	1	0	0	0	0
rs76547390	0	0	0	1	0
rs76547499	0	0	0	1	0
rs76547558	0	0	1	0	0
rs76547628	1	0	0	0	0
rs76547629	0	0	0	1	0
rs76547642	0	0	0	1	0
rs76547649	0	0	0	1	0
rs76547762	0	0	0	1	0
rs76547772	0	1	0	0	0
rs76547865	0	0	0	1	0
rs76547882	0	0	0	1	0
rs76548189	0	1	0	0	0
rs76548377	0	0	0	1	0
rs76548458	0	0	0	1	0
rs76548506	0	0	0	1	0
rs76548522	0	0	0	1	0
rs76548619	0	0	1	0	0
rs76548675	1	0	0	0	0
rs76548904	0	0	0	1	0
rs76549065	0	0	0	1	0
rs76549124	0	0	1	0	0
rs76549350	0	0	0	1	0
rs76549378	0	0	0	0	1
rs76549388	0	0	1	0	0
rs76549453	0	0	0	1	0
rs76549475	0	0	0	1	0
rs76549479	0	0	0	1	0
rs76549818	1	0	0	0	0
rs76549849	0	0	0	1	0
rs76549855	0	0	0	1	0
rs76550025	0	0	0	1	0
rs76550177	0	0	0	1	0
rs76550234	0	1	0	0	0
rs76550252	0	0	0	1	0
rs76550321	0	1	0	0	0
rs76550373	0	0	1	0	0
rs76550376	0	0	0	0	1
rs76550525	0	1	0	0	0
rs76550570	0	0	0	1	0
rs76550659	0	0	0	1	0
rs76550697	0	1	0	0	0
rs76550717	0	1	0	0	0
rs76550762	0	0	1	0	0
rs76550821	0	0	1	0	0
rs76550922	1	0	0	0	0
rs76551099	1	0	0	0	0
rs76551128	1	0	0	0	0
rs76551173	0	0	0	1	0
rs76551308	0	0	0	0	1
rs76551310	0	0	1	0	0
rs76551458	0	0	0	1	0
rs76551487	0	0	0	1	0
rs76551587	0	0	0	1	0
rs76551593	0	0	0	0	1
rs76551686	0	0	0	1	0
rs76551693	0	0	0	1	0
rs76551856	0	0	1	0	0
rs76552267	0	0	0	1	0
rs76552356	0	0	0	1	0
rs76552367	0	0	0	1	0
rs76552447	0	0	1	0	0
rs76552560	0	0	0	1	0
rs76552603	0	0	0	1	0
rs76552760	1	0	0	0	0
rs76552781	0	0	0	1	0
rs76552842	0	0	0	1	0
rs76552850	0	0	0	1	0
rs76553028	0	0	0	0	1
rs76553060	0	0	0	0	1
rs76553184	0	1	0	0	0
rs76553279	0	0	0	1	0
rs76553366	0	0	0	0	1
rs76553389	1	0	0	0	0
rs76553409	0	0	0	1	0
rs76553609	0	0	0	1	0
rs76553701	0	0	0	1	0
rs76553740	0	0	0	1	0
rs76553847	0	0	0	1	0
rs76554050	0	0	1	0	0
rs76554100	0	0	0	1	0
rs76554193	0	0	0	1	0
rs76554225	1	0	0	0	0
rs76554243	0	0	1	0	0
rs76554318	0	0	0	1	0
rs76554403	0	0	0	1	0
rs76554477	0	0	0	1	0
rs76554607	0	0	0	1	0
rs76554625	0	0	0	0	1
rs76554630	0	0	0	1	0
rs76554679	0	0	0	1	0
rs76554952	0	0	0	1	0
rs76555072	0	0	1	0	0
rs76555104	0	0	0	1	0
rs76555241	0	0	0	1	0
rs76555264	0	0	0	1	0
rs76555265	0	0	0	1	0
rs76555275	0	0	1	0	0
rs76555305	0	0	0	1	0
rs76555487	0	0	0	0	1
rs76555538	0	1	0	0	0
rs76555767	0	0	0	1	0
rs76556268	0	0	0	1	0
rs76556472	0	0	0	1	0
rs76556630	1	0	0	0	0
rs76556955	0	0	0	1	0
rs76556984	0	0	0	1	0
rs76557063	0	0	1	0	0
rs76557127	0	0	0	1	0
rs76557280	0	0	0	1	0
rs76557373	0	0	0	1	0
rs76557386	0	0	0	1	0
rs76557483	0	0	1	0	0
rs76557584	0	0	0	1	0
rs76557883	0	0	0	0	1
rs76558017	0	0	0	1	0
rs76558029	0	0	0	1	0
rs76558198	0	0	0	1	0
rs76558252	0	0	0	1	0
rs76558380	0	0	0	1	0
rs76558387	1	0	0	0	0
rs76558528	0	1	0	0	0
rs76558635	0	0	1	0	0
rs76558720	0	0	0	1	0
rs76558737	0	0	0	1	0
rs76558755	0	0	0	1	0
rs76558759	0	0	1	0	0
rs76558762	0	0	0	1	0
rs76558928	0	0	0	1	0
rs76558968	0	1	0	0	0
rs76559004	1	0	0	0	0
rs76559034	0	0	1	0	0
rs76559038	0	1	0	0	0
rs76559441	0	0	0	1	0
rs76559453	0	0	1	0	0
rs76559746	0	0	0	0	1
rs76559750	0	0	0	1	0
rs76559758	0	0	0	1	0
rs76559964	0	0	1	0	0
rs76559975	0	0	0	1	0
rs76560104	0	0	0	1	0
rs76560253	0	0	1	0	0
rs76560348	0	0	1	0	0
rs76560457	0	0	0	1	0
rs76560471	0	0	1	0	0
rs76560514	0	0	0	1	0
rs76560635	0	0	0	1	0
rs76560907	0	0	0	1	0
rs76560922	0	1	0	0	0
rs76560940	0	0	1	0	0
rs76561031	1	0	0	0	0
rs76561082	0	0	0	1	0
rs76561142	0	0	1	0	0
rs76561397	0	0	0	1	0
rs76561626	0	0	0	1	0
rs76561674	0	0	0	1	0
rs76561790	0	0	0	1	0
rs76561925	1	0	0	0	0
rs76561939	0	0	1	0	0
rs76561940	0	0	0	1	0
rs76562384	0	0	0	1	0
rs76562794	0	0	1	0	0
rs76562795	0	0	1	0	0
rs76563103	0	1	0	0	0
rs76563249	0	0	0	1	0
rs76563380	0	0	1	0	0
rs76563726	0	0	1	0	0
rs76563748	0	0	1	0	0
rs76563832	0	0	0	1	0
rs76563911	0	0	0	1	0
rs76564067	0	0	0	0	1
rs76564170	0	0	0	1	0
rs76564173	0	0	0	1	0
rs76564209	0	0	0	1	0
rs76564292	0	0	0	1	0
rs76564381	0	0	0	1	0
rs76564546	1	0	0	0	0
rs76564657	0	0	1	0	0
rs76564738	0	0	1	0	0
rs76564784	1	0	0	0	0
rs76564934	0	0	0	1	0
rs76564994	0	1	0	0	0
rs76565034	0	0	0	1	0
rs76565070	0	0	0	1	0
rs76565082	0	0	0	1	0
rs76565209	0	0	0	1	0
rs76565328	0	0	0	1	0
rs76565548	0	1	0	0	0
rs76565549	0	0	1	0	0
rs76565649	0	1	0	0	0
rs76565679	0	1	0	0	0
rs76565837	0	1	0	0	0
rs76565871	0	0	1	0	0
rs76565961	0	0	0	1	0
rs76566037	0	0	0	1	0
rs76566118	0	0	0	1	0
rs76566133	0	0	1	0	0
rs76566322	0	0	0	1	0
rs76566528	0	0	0	1	0
rs76566529	0	0	0	1	0
rs76566709	0	0	0	1	0
rs76566760	0	1	0	0	0
rs76566842	0	0	0	1	0
rs76566902	1	0	0	0	0
rs76567031	0	0	0	1	0
rs76567061	0	0	0	1	0
rs76567130	0	0	0	1	0
rs76567174	0	0	0	1	0
rs76567286	0	0	0	1	0
rs76567730	0	0	0	1	0
rs76567963	0	0	0	1	0
rs76568027	0	0	0	1	0
rs76568066	0	1	0	0	0
rs76568071	0	0	0	1	0
rs76568100	0	0	0	1	0
rs76568147	0	0	0	1	0
rs76568195	0	0	0	1	0
rs76568239	0	0	0	1	0
rs76568403	0	0	0	1	0
rs76568536	0	0	0	1	0
rs76568591	0	1	0	0	0
rs76568626	0	0	1	0	0
rs76568655	0	0	0	1	0
rs76568663	0	0	1	0	0
rs76568752	0	0	0	1	0
rs76568861	0	0	0	1	0
rs76568900	1	0	0	0	0
rs76568926	0	0	0	1	0
rs76568969	0	0	0	1	0
rs76569034	0	0	1	0	0
rs76569085	0	0	0	0	1
rs76569337	0	0	1	0	0
rs76569411	0	0	0	1	0
rs76569417	0	0	1	0	0
rs76569458	0	0	1	0	0
rs76569607	0	0	0	1	0
rs76569655	0	0	1	0	0
rs76569679	0	0	0	1	0
rs76569730	0	0	0	1	0
rs76569734	0	0	0	1	0
rs76569787	0	0	1	0	0
rs76569880	0	0	0	1	0
rs76569881	0	0	1	0	0
rs76570031	0	0	0	1	0
rs76570168	0	0	0	1	0
rs76570316	1	0	0	0	0
rs76570392	0	0	0	1	0
rs76570509	0	0	0	1	0
rs76570658	0	0	0	1	0
rs76570719	0	0	0	1	0
rs76570907	0	0	0	1	0
rs76570916	0	0	0	1	0
rs76571003	0	1	0	0	0
rs76571119	0	0	0	1	0
rs76571273	0	0	0	1	0
rs76571324	0	0	0	1	0
rs76571437	0	0	0	1	0
rs76571485	0	0	1	0	0
rs76571516	0	0	0	1	0
rs76571809	0	0	0	1	0
rs76571879	0	0	0	1	0
rs76572041	0	0	0	1	0
rs76572058	0	0	0	1	0
rs76572085	0	0	0	1	0
rs76572757	0	0	0	1	0
rs76572782	0	0	0	1	0
rs76572820	0	0	0	1	0
rs76572867	0	0	0	1	0
rs76572938	0	0	0	1	0
rs76572977	0	0	0	1	0
rs76573154	1	0	0	0	0
rs76573302	0	0	0	1	0
rs76573624	0	0	0	1	0
rs76573637	0	0	0	1	0
rs76573653	0	1	0	0	0
rs76573749	0	0	0	1	0
rs76573832	0	0	0	1	0
rs76574101	0	1	0	0	0
rs76574121	0	0	1	0	0
rs76574146	0	0	0	1	0
rs76574174	0	0	1	0	0
rs76574478	0	0	0	1	0
rs76574510	0	1	0	0	0
rs76574538	0	0	1	0	0
rs76574675	0	0	0	1	0
rs76574786	0	0	1	0	0
rs76574801	0	0	0	1	0
rs76574830	0	1	0	0	0
rs76574894	0	0	0	1	0
rs76574933	0	0	1	0	0
rs76575044	0	0	1	0	0
rs76575122	0	0	0	1	0
rs76575138	0	0	0	1	0
rs76575242	0	0	0	1	0
rs76575533	0	1	0	0	0
rs76575616	1	0	0	0	0
rs76575741	0	0	0	1	0
rs76575860	0	1	0	0	0
rs76576000	0	0	0	1	0
rs76576180	0	0	0	1	0
rs76576215	0	0	0	1	0
rs76576233	0	1	0	0	0
rs76576294	0	1	0	0	0
rs76576325	0	0	0	1	0
rs76576534	0	0	1	0	0
rs76576687	0	0	0	1	0
rs76576822	0	0	1	0	0
rs76576824	0	0	0	1	0
rs76576987	0	1	0	0	0
rs76577330	0	0	0	1	0
rs76577397	0	0	1	0	0
rs76577641	0	0	0	1	0
rs76577655	0	0	1	0	0
rs76577699	0	0	0	1	0
rs76577950	0	0	0	1	0
rs76577998	0	1	0	0	0
rs76578068	0	0	0	1	0
rs76578239	0	0	1	0	0
rs76578282	1	0	0	0	0
rs76578344	1	0	0	0	0
rs76578489	0	0	0	1	0
rs76578589	0	0	0	1	0
rs76578674	0	1	0	0	0
rs76578737	0	1	0	0	0
rs76578764	0	0	0	1	0
rs76578847	0	0	0	1	0
rs76579027	0	0	0	1	0
rs76579158	0	0	0	1	0
rs76579167	0	0	0	1	0
rs76579268	1	0	0	0	0
rs76579452	1	0	0	0	0
rs76579485	0	0	0	1	0
rs76579655	0	0	0	1	0
rs76579763	0	0	0	1	0
rs76579916	0	0	0	1	0
rs76580001	0	0	0	0	1
rs76580128	0	0	0	1	0
rs76580234	0	0	0	1	0
rs76580236	0	0	0	1	0
rs76580248	0	0	0	1	0
rs76580341	0	0	0	1	0
rs76580482	0	0	0	1	0
rs76580488	0	0	0	1	0
rs76580510	1	0	0	0	0
rs76580531	0	0	0	1	0
rs76580580	1	0	0	0	0
rs76580634	0	0	0	1	0
rs76580729	0	0	0	1	0
rs76580737	0	0	0	1	0
rs76580738	0	0	0	1	0
rs76581138	0	0	1	0	0
rs76581223	0	0	0	1	0
rs76581255	0	0	0	1	0
rs76581304	0	0	0	1	0
rs76581393	0	0	0	0	1
rs76581399	0	0	1	0	0
rs76581419	0	0	0	1	0
rs76581458	0	0	1	0	0
rs76581571	0	0	0	1	0
rs76581613	0	0	1	0	0
rs76581695	1	0	0	0	0
rs76581710	0	1	0	0	0
rs76581745	0	0	1	0	0
rs76581990	0	0	0	1	0
rs76582009	0	0	0	1	0
rs76582057	0	0	0	1	0
rs76582114	0	0	0	1	0
rs76582223	0	1	0	0	0
rs76582521	0	0	0	1	0
rs76582652	0	1	0	0	0
rs76582739	0	0	0	1	0
rs76582844	0	0	0	1	0
rs76583033	0	1	0	0	0
rs76583174	0	1	0	0	0
rs76583223	0	0	0	1	0
rs76583410	0	0	0	1	0
rs76583489	0	0	0	1	0
rs76583650	0	0	0	1	0
rs76583666	0	0	0	1	0
rs76583740	0	1	0	0	0
rs76583902	0	0	0	1	0
rs76583922	0	0	0	1	0
rs76584060	0	0	0	1	0
rs76584084	0	0	0	1	0
rs76584191	0	0	0	1	0
rs76584497	0	0	0	1	0
rs76584554	0	0	0	1	0
rs76584558	0	0	0	1	0
rs76584642	0	0	0	1	0
rs76584661	0	0	0	1	0
rs76584804	1	0	0	0	0
rs76584826	0	0	0	1	0
rs76585052	0	0	0	1	0
rs76585093	0	0	0	1	0
rs76585334	0	0	0	1	0
rs76585452	0	1	0	0	0
rs76585683	0	1	0	0	0
rs76585821	0	0	0	1	0
rs76585827	0	0	0	1	0
rs76585979	0	0	0	1	0
rs76586091	0	0	0	1	0
rs76586122	0	0	1	0	0
rs76586153	0	0	0	1	0
rs76586195	0	0	0	1	0
rs76586387	0	0	0	1	0
rs76586439	0	0	0	1	0
rs76586448	0	1	0	0	0
rs76586450	0	0	0	1	0
rs76586534	0	0	0	1	0
rs76586644	0	0	0	1	0
rs76586654	0	0	0	1	0
rs76586713	0	0	0	1	0
rs76587151	0	0	0	1	0
rs76587431	0	0	0	1	0
rs76587575	0	0	0	1	0
rs76587580	1	0	0	0	0
rs76587613	0	0	0	1	0
rs76587821	0	0	0	1	0
rs76587874	0	0	0	1	0
rs76587950	0	0	0	1	0
rs76588244	0	0	1	0	0
rs76588626	0	0	0	0	1
rs76588752	0	0	0	1	0
rs76588811	0	0	0	1	0
rs76588923	0	0	0	1	0
rs76588947	0	0	0	1	0
rs76589243	0	0	0	0	1
rs76589251	0	0	1	0	0
rs76589408	0	0	0	1	0
rs76589428	0	0	0	1	0
rs76589441	0	0	0	1	0
rs76589482	0	0	0	1	0
rs76589490	0	1	0	0	0
rs76589718	0	0	1	0	0
rs76589723	0	1	0	0	0
rs76589786	0	0	0	1	0
rs76589840	0	0	0	0	1
rs76589910	0	0	0	1	0
rs76590033	0	1	0	0	0
rs76590213	0	1	0	0	0
rs76590248	0	0	0	1	0
rs76590285	1	0	0	0	0
rs76590369	0	0	1	0	0
rs76590456	0	0	0	1	0
rs76590468	0	0	0	1	0
rs76590542	0	0	0	1	0
rs76590546	0	0	0	1	0
rs76590569	0	0	0	1	0
rs76590655	0	0	0	1	0
rs76590777	0	1	0	0	0
rs76590922	0	0	0	1	0
rs76590935	0	0	0	1	0
rs76591066	0	0	0	1	0
rs76591162	0	0	0	0	1
rs76591167	0	0	0	1	0
rs76591413	0	1	0	0	0
rs76591445	1	0	0	0	0
rs76591490	0	1	0	0	0
rs76591513	1	0	0	0	0
rs76591532	0	0	0	1	0
rs76591587	0	0	0	1	0
rs76591641	0	0	0	1	0
rs76591777	0	0	1	0	0
rs76591831	0	0	0	1	0
rs76591934	0	0	0	1	0
rs76591989	0	0	0	1	0
rs76592009	0	0	1	0	0
rs76592099	0	0	0	1	0
rs76592152	0	0	0	1	0
rs76592210	0	0	0	1	0
rs76592389	0	0	0	1	0
rs76592480	0	0	0	1	0
rs76592556	0	1	0	0	0
rs76592709	1	0	0	0	0
rs76592718	0	1	0	0	0
rs76592730	0	0	0	1	0
rs76592765	1	0	0	0	0
rs76592818	0	0	0	1	0
rs76592826	0	1	0	0	0
rs76592858	0	0	0	1	0
rs76592870	0	0	0	1	0
rs76592979	0	0	0	1	0
rs76592988	0	0	0	1	0
rs76593183	0	0	0	1	0
rs76593243	0	0	0	1	0
rs76593326	0	0	0	1	0
rs76593431	0	0	0	0	1
rs76593453	0	1	0	0	0
rs76593511	0	0	0	0	1
rs76593536	0	0	0	1	0
rs76593553	0	0	0	1	0
rs76593691	0	0	0	1	0
rs76593732	1	0	0	0	0
rs76593777	0	0	0	0	1
rs76593881	0	0	1	0	0
rs76593903	0	0	0	1	0
rs76593947	0	0	0	1	0
rs76594063	0	1	0	0	0
rs76594073	0	0	1	0	0
rs76594121	0	0	1	0	0
rs76594136	0	1	0	0	0
rs76594722	0	0	0	1	0
rs76594922	0	0	0	1	0
rs76595065	0	0	0	1	0
rs76595086	0	0	0	1	0
rs76595176	0	0	0	1	0
rs76595207	0	0	0	1	0
rs76595389	0	0	0	1	0
rs76595492	0	0	0	1	0
rs76595782	0	0	0	1	0
rs76595841	0	0	0	1	0
rs76595852	1	0	0	0	0
rs76595878	0	0	0	1	0
rs76595886	0	0	0	1	0
rs76595911	0	0	1	0	0
rs76595971	0	0	0	1	0
rs76596067	0	0	0	1	0
rs76596198	1	0	0	0	0
rs76596335	0	0	0	1	0
rs76596341	0	0	0	0	1
rs76596573	0	1	0	0	0
rs76596582	0	0	0	0	1
rs76596608	0	0	0	1	0
rs76597127	0	0	0	1	0
rs76597179	0	1	0	0	0
rs76597245	1	0	0	0	0
rs76597248	0	0	1	0	0
rs76597359	0	0	0	1	0
rs76597398	0	0	0	1	0
rs76597446	0	1	0	0	0
rs76597615	0	0	0	1	0
rs76597729	0	1	0	0	0
rs76597809	0	0	0	0	1
rs76597816	0	0	0	1	0
rs76597890	0	1	0	0	0
rs76597910	0	0	0	1	0
rs76597934	0	0	0	1	0
rs76598046	0	0	0	1	0
rs76598087	0	0	0	1	0
rs76598186	0	0	0	1	0
rs76598341	0	0	1	0	0
rs76598442	0	0	1	0	0
rs76598479	0	0	1	0	0
rs76598667	0	0	0	1	0
rs76598696	0	0	0	1	0
rs76598900	0	0	0	1	0
rs76598903	0	0	0	0	1
rs76599083	1	0	0	0	0
rs76599143	0	0	0	1	0
rs76599149	1	0	0	0	0
rs76599189	0	0	0	1	0
rs76599242	0	0	0	1	0
rs76599798	0	0	0	1	0
rs76599835	0	1	0	0	0
rs76599956	0	0	0	1	0
rs76599991	0	0	0	1	0
rs76600271	0	0	0	1	0
rs76600317	0	0	0	1	0
rs76600581	0	0	0	1	0
rs76600681	0	0	1	0	0
rs76600712	0	0	0	1	0
rs76600773	1	0	0	0	0
rs76600885	0	0	0	1	0
rs76600927	0	0	0	1	0
rs76600967	0	1	0	0	0
rs76601041	0	0	0	1	0
rs76601129	0	0	0	1	0
rs76601271	0	0	0	1	0
rs76601300	0	0	0	1	0
rs76601328	0	0	0	1	0
rs76601411	0	0	0	1	0
rs76601537	0	0	0	1	0
rs76601576	0	0	0	1	0
rs76601684	0	0	0	1	0
rs76601700	0	0	0	1	0
rs76601951	0	0	0	0	1
rs76602059	0	0	0	1	0
rs76602090	0	0	0	1	0
rs76602167	0	0	0	1	0
rs76602442	0	0	0	1	0
rs76602464	0	0	0	1	0
rs76602473	0	0	0	1	0
rs76602523	0	0	1	0	0
rs76602572	0	0	0	1	0
rs76602706	0	0	0	1	0
rs76602803	0	0	0	1	0
rs76602832	0	0	0	1	0
rs76602905	1	0	0	0	0
rs76603037	0	0	0	1	0
rs76603090	0	0	0	1	0
rs76603191	0	0	0	1	0
rs76603260	0	0	0	1	0
rs76603378	0	0	0	1	0
rs76603392	0	0	1	0	0
rs76603480	0	0	0	1	0
rs76603681	1	0	0	0	0
rs76603736	0	0	0	1	0
rs76603782	0	0	0	1	0
rs76603937	0	0	0	0	1
rs76604079	0	0	0	1	0
rs76604279	0	0	0	1	0
rs76604302	0	0	1	0	0
rs76604471	0	0	0	1	0
rs76604568	0	0	0	1	0
rs76604583	0	0	0	1	0
rs76604800	0	1	0	0	0
rs76604840	0	0	0	0	1
rs76604853	0	0	0	1	0
rs76605033	0	0	0	1	0
rs76605211	0	0	0	1	0
rs76605257	0	0	0	1	0
rs76605307	1	0	0	0	0
rs76605331	0	0	0	1	0
rs76605365	0	0	0	1	0
rs76605443	0	0	0	0	1
rs76605567	0	0	0	1	0
rs76605652	1	0	0	0	0
rs76605791	0	0	0	1	0
rs76605795	0	1	0	0	0
rs76606025	0	0	0	1	0
rs76606060	0	0	0	1	0
rs76606104	0	1	0	0	0
rs76606187	0	1	0	0	0
rs76606197	0	0	0	1	0
rs76606251	0	0	0	1	0
rs76606327	0	1	0	0	0
rs76606485	0	0	0	1	0
rs76606504	0	0	0	1	0
rs76606512	0	0	0	1	0
rs76606749	0	0	0	1	0
rs76606767	0	0	0	1	0
rs76606807	0	1	0	0	0
rs76606902	0	0	0	1	0
rs76606916	0	0	1	0	0
rs76606934	0	0	0	1	0
rs76606986	0	0	0	1	0
rs76607049	1	0	0	0	0
rs76607131	0	0	0	1	0
rs76607205	0	0	0	1	0
rs76607274	0	0	0	1	0
rs76607429	0	0	0	1	0
rs76607515	0	1	0	0	0
rs76607523	0	0	0	1	0
rs76607633	0	0	0	1	0
rs76607790	0	0	0	1	0
rs76608187	0	0	0	1	0
rs76608282	0	0	0	0	1
rs76608357	0	0	0	1	0
rs76608587	0	1	0	0	0
rs76608623	0	0	0	1	0
rs76608654	1	0	0	0	0
rs76608763	0	0	1	0	0
rs76608798	0	0	1	0	0
rs76608815	0	0	0	1	0
rs76608855	0	0	0	1	0
rs76608942	0	0	0	1	0
rs76608946	1	0	0	0	0
rs76608960	0	1	0	0	0
rs76609160	0	0	0	1	0
rs76609319	0	0	0	1	0
rs76609349	0	0	1	0	0
rs76609359	0	0	1	0	0
rs76609385	0	0	0	1	0
rs76609411	0	0	0	1	0
rs76609503	0	0	0	1	0
rs76609550	0	0	0	1	0
rs76609731	0	0	0	1	0
rs76609923	0	1	0	0	0
rs76609978	0	0	0	1	0
rs76610029	0	0	0	1	0
rs76610035	0	0	0	1	0
rs76610213	0	0	0	1	0
rs76610224	0	0	1	0	0
rs76610345	0	0	0	1	0
rs76610462	0	0	1	0	0
rs76610580	1	0	0	0	0
rs76610591	0	0	0	1	0
rs76610603	0	0	0	1	0
rs76610692	0	0	0	1	0
rs76610726	0	0	0	1	0
rs76610733	0	0	0	1	0
rs76610776	0	0	0	1	0
rs76610779	0	0	0	1	0
rs76610801	0	0	1	0	0
rs76610889	0	0	0	1	0
rs76610897	0	0	0	1	0
rs76610951	0	1	0	0	0
rs76610981	0	0	0	1	0
rs76611252	1	0	0	0	0
rs76611410	0	0	0	1	0
rs76611611	0	1	0	0	0
rs76611897	0	0	0	1	0
rs76611951	0	0	0	1	0
rs76611967	0	0	1	0	0
rs76612219	0	0	0	0	1
rs76612480	0	1	0	0	0
rs76612487	0	0	0	1	0
rs76612512	0	0	0	1	0
rs76612668	0	0	0	1	0
rs76612710	0	0	0	1	0
rs76612712	0	0	0	1	0
rs76612768	0	0	0	0	1
rs76612851	0	0	0	1	0
rs76612898	0	0	0	1	0
rs76613000	0	0	0	1	0
rs76613345	0	0	0	1	0
rs76613369	0	0	0	1	0
rs76613437	1	0	0	0	0
rs76613515	0	0	0	1	0
rs76613809	0	1	0	0	0
rs76613921	0	0	0	1	0
rs76613998	0	0	0	1	0
rs76614140	0	0	1	0	0
rs76614442	0	0	0	1	0
rs76614463	0	0	1	0	0
rs76614559	0	0	0	1	0
rs76614688	0	0	0	1	0
rs76614689	0	0	0	1	0
rs76614753	0	0	0	1	0
rs76614803	0	1	0	0	0
rs76614805	0	0	0	1	0
rs76614807	1	0	0	0	0
rs76614829	0	0	0	1	0
rs76614870	0	0	0	1	0
rs76615161	0	1	0	0	0
rs76615192	0	1	0	0	0
rs76615289	0	0	0	1	0
rs76615511	0	0	0	1	0
rs76615546	0	0	0	1	0
rs76615655	0	0	0	1	0
rs76615691	0	0	1	0	0
rs76615899	0	0	1	0	0
rs76616069	1	0	0	0	0
rs76616142	0	0	0	1	0
rs76616225	0	0	0	1	0
rs76616531	0	0	0	1	0
rs76616666	1	0	0	0	0
rs76616672	0	0	0	1	0
rs76616682	0	0	0	1	0
rs76616688	0	0	0	1	0
rs76616691	0	1	0	0	0
rs76616717	0	0	0	1	0
rs76616732	0	0	0	1	0
rs76616744	0	0	1	0	0
rs76616831	0	0	0	1	0
rs76616977	0	0	0	1	0
rs76617267	0	0	0	1	0
rs76617398	0	0	0	1	0
rs76617482	0	0	0	0	1
rs76617652	0	0	0	1	0
rs76617756	0	0	1	0	0
rs76617886	0	0	0	1	0
rs76618148	0	0	0	1	0
rs76618187	0	1	0	0	0
rs76618210	0	1	0	0	0
rs76618308	0	0	0	1	0
rs76618419	1	0	0	0	0
rs76618459	0	0	0	1	0
rs76618487	0	0	0	1	0
rs76618513	1	0	0	0	0
rs76618722	0	1	0	0	0
rs76618752	0	1	0	0	0
rs76618846	0	0	0	1	0
rs76619075	0	0	0	1	0
rs76619124	0	0	0	1	0
rs76619163	1	0	0	0	0
rs76619209	0	1	0	0	0
rs76619218	1	0	0	0	0
rs76619244	0	0	1	0	0
rs76619284	0	0	0	1	0
rs76619313	0	0	1	0	0
rs76619314	0	0	0	1	0
rs76619394	0	0	0	1	0
rs76619424	0	0	0	1	0
rs76619434	1	0	0	0	0
rs76619713	0	0	0	1	0
rs76619746	0	1	0	0	0
rs76619849	1	0	0	0	0
rs76619861	0	0	0	1	0
rs76619898	0	0	0	1	0
rs76619948	0	0	1	0	0
rs76619971	0	1	0	0	0
rs76620115	0	0	0	1	0
rs76620192	0	0	0	1	0
rs76620446	0	0	0	1	0
rs76620487	0	0	0	1	0
rs76620544	0	0	0	1	0
rs76620764	0	1	0	0	0
rs76620828	0	0	0	1	0
rs76620897	0	0	1	0	0
rs76621069	0	0	0	1	0
rs76621191	0	0	1	0	0
rs76621320	0	0	0	1	0
rs76621540	0	0	0	1	0
rs76621813	0	0	0	1	0
rs76621869	0	1	0	0	0
rs76621946	0	0	0	1	0
rs76621967	0	0	0	1	0
rs76621989	0	0	0	1	0
rs76622043	1	0	0	0	0
rs76622187	0	0	1	0	0
rs76622257	0	0	0	1	0
rs76622506	0	0	0	1	0
rs76622516	0	1	0	0	0
rs76622553	0	0	0	1	0
rs76622679	0	0	0	1	0
rs76622684	0	0	0	1	0
rs76622899	0	0	0	1	0
rs76623018	0	0	0	1	0
rs76623058	0	0	0	1	0
rs76623141	0	0	0	1	0
rs76623164	1	0	0	0	0
rs76623347	0	0	0	1	0
rs76623564	0	0	0	0	1
rs76623605	0	1	0	0	0
rs76623834	0	0	0	1	0
rs76624027	0	0	0	1	0
rs76624041	0	1	0	0	0
rs76624228	0	0	0	1	0
rs76624290	0	0	0	1	0
rs76624314	0	0	0	1	0
rs76624320	0	0	0	1	0
rs76624389	0	0	0	1	0
rs76624481	0	0	1	0	0
rs76624484	0	1	0	0	0
rs76624508	0	0	0	1	0
rs76624514	0	0	0	1	0
rs76624540	0	0	0	1	0
rs76624555	0	0	0	1	0
rs76624629	1	0	0	0	0
rs76624694	0	0	0	1	0
rs76625039	0	0	1	0	0
rs76625045	0	0	0	1	0
rs76625216	0	0	0	1	0
rs76625481	0	0	0	1	0
rs76625570	0	0	0	1	0
rs76625755	0	0	1	0	0
rs76625809	0	1	0	0	0
rs76625830	0	1	0	0	0
rs76626015	0	1	0	0	0
rs76626025	0	0	0	1	0
rs76626026	1	0	0	0	0
rs76626146	0	0	0	1	0
rs76626287	0	1	0	0	0
rs76626350	0	0	0	1	0
rs76626564	0	0	0	1	0
rs76626799	0	0	0	1	0
rs76626821	1	0	0	0	0
rs76626898	0	0	0	1	0
rs76626947	0	1	0	0	0
rs76626961	0	0	0	1	0
rs76627026	0	1	0	0	0
rs76627053	0	0	0	1	0
rs76627106	0	0	0	1	0
rs76627154	0	1	0	0	0
rs76627205	0	0	0	1	0
rs76627269	0	0	0	1	0
rs76627288	0	1	0	0	0
rs76627305	0	0	0	1	0
rs76627330	0	1	0	0	0
rs76627504	0	0	0	1	0
rs76627773	0	0	0	1	0
rs76627816	0	0	0	1	0
rs76627997	0	0	0	1	0
rs76628015	0	0	0	1	0
rs76628070	0	1	0	0	0
rs76628116	0	0	0	1	0
rs76628334	0	0	0	1	0
rs76628467	0	0	0	1	0
rs76628761	0	0	0	1	0
rs76628831	0	1	0	0	0
rs76628859	0	0	0	1	0
rs76628883	0	0	0	1	0
rs76629088	0	0	0	1	0
rs76629163	0	1	0	0	0
rs76629171	0	0	0	1	0
rs76629263	0	0	1	0	0
rs76629357	0	0	0	1	0
rs76629437	0	1	0	0	0
rs76629737	0	0	0	1	0
rs76629761	0	0	1	0	0
rs76629804	0	0	0	1	0
rs76629959	0	0	0	1	0
rs76630081	0	0	0	1	0
rs76630156	0	1	0	0	0
rs76630178	0	0	0	1	0
rs76630193	0	0	0	1	0
rs76630260	0	0	0	1	0
rs76630484	0	0	0	1	0
rs76630490	0	0	0	1	0
rs76630557	0	0	0	1	0
rs76630583	0	1	0	0	0
rs76630821	0	0	0	1	0
rs76630984	0	1	0	0	0
rs76631053	0	0	0	1	0
rs76631110	0	0	0	1	0
rs76631126	0	0	0	1	0
rs76631138	0	0	0	1	0
rs76631196	0	0	0	1	0
rs76631229	0	0	0	1	0
rs76631269	0	0	1	0	0
rs76631316	0	0	0	1	0
rs76631697	0	0	0	1	0
rs76631775	0	0	0	1	0
rs76631910	0	0	0	1	0
rs76632162	0	0	1	0	0
rs76632189	0	0	0	1	0
rs76632584	0	0	0	1	0
rs76632623	0	0	0	1	0
rs76632630	0	0	0	1	0
rs76632662	1	0	0	0	0
rs76632941	0	0	0	1	0
rs76632966	0	0	0	0	1
rs76633062	0	0	0	1	0
rs76633145	0	1	0	0	0
rs76633283	0	0	1	0	0
rs76633355	1	0	0	0	0
rs76633357	0	0	1	0	0
rs76633380	0	0	0	1	0
rs76633385	0	1	0	0	0
rs76633419	0	0	0	1	0
rs76633503	0	0	0	1	0
rs76633522	0	0	0	1	0
rs76633663	1	0	0	0	0
rs76633690	0	0	0	1	0
rs76633710	0	0	0	1	0
rs76633842	0	0	0	1	0
rs76633992	0	1	0	0	0
rs76634059	0	0	0	1	0
rs76634165	0	0	0	1	0
rs76634175	1	0	0	0	0
rs76634258	0	0	1	0	0
rs76634515	0	0	0	1	0
rs76634641	0	0	0	1	0
rs76634943	0	0	1	0	0
rs76635060	0	0	0	1	0
rs76635127	0	0	1	0	0
rs76635132	0	0	0	1	0
rs76635146	0	0	0	1	0
rs76635192	0	0	0	1	0
rs76635204	0	0	0	1	0
rs76635210	0	0	0	1	0
rs76635227	0	0	0	1	0
rs76635292	0	0	1	0	0
rs76635426	0	0	0	1	0
rs76635447	0	0	0	1	0
rs76635564	0	0	0	1	0
rs76635566	0	0	0	1	0
rs76635584	0	1	0	0	0
rs76635694	0	0	0	1	0
rs76635782	0	0	0	1	0
rs76635820	1	0	0	0	0
rs76635827	0	0	0	1	0
rs76635835	0	0	0	1	0
rs76635872	0	0	0	1	0
rs76635900	0	0	0	1	0
rs76635955	0	1	0	0	0
rs76636028	0	0	0	1	0
rs76636084	0	0	0	1	0
rs76636156	0	0	0	1	0
rs76636212	1	0	0	0	0
rs76636288	0	0	0	0	1
rs76636427	1	0	0	0	0
rs76636520	0	0	0	1	0
rs76636522	0	0	0	1	0
rs76636679	0	0	0	1	0
rs76636894	0	0	0	1	0
rs76637018	0	0	0	1	0
rs76637026	0	1	0	0	0
rs76637210	1	0	0	0	0
rs76637321	0	0	0	1	0
rs76637507	0	0	0	1	0
rs76637716	0	0	0	0	1
rs76637741	0	0	0	1	0
rs76637761	0	0	0	1	0
rs76637837	0	0	1	0	0
rs76637998	0	0	0	1	0
rs76638209	0	0	0	1	0
rs76638263	0	0	0	1	0
rs76638364	0	1	0	0	0
rs76638381	0	0	0	1	0
rs76638392	0	0	0	1	0
rs76638517	0	1	0	0	0
rs76638701	1	0	0	0	0
rs76638753	0	0	1	0	0
rs76638972	0	0	0	1	0
rs76639011	0	0	0	1	0
rs76639091	0	0	0	1	0
rs76639203	0	0	0	1	0
rs76639491	0	0	0	1	0
rs76639528	0	0	0	1	0
rs76639662	0	1	0	0	0
rs76639755	0	0	0	1	0
rs76639817	0	0	0	1	0
rs76639981	0	1	0	0	0
rs76640079	0	0	0	1	0
rs76640295	0	0	1	0	0
rs76640344	0	0	0	1	0
rs76640442	0	0	1	0	0
rs76640704	0	0	0	1	0
rs76640785	0	0	0	1	0
rs76640835	0	0	0	1	0
rs76640912	0	0	1	0	0
rs76640917	0	0	0	0	1
rs76640964	0	1	0	0	0
rs76640992	0	0	0	1	0
rs76641127	0	0	0	1	0
rs76641146	0	0	0	1	0
rs76641211	0	1	0	0	0
rs76641450	0	0	0	1	0
rs76641692	0	0	0	1	0
rs76642175	0	0	0	1	0
rs76642291	0	0	0	1	0
rs76642338	0	0	0	1	0
rs76642421	0	0	1	0	0
rs76642509	0	0	0	1	0
rs76642673	0	0	0	1	0
rs76643003	0	0	0	1	0
rs76643150	0	0	0	1	0
rs76643193	0	0	1	0	0
rs76643234	0	0	0	1	0
rs76643379	0	1	0	0	0
rs76643470	0	0	1	0	0
rs76643523	0	0	0	1	0
rs76643670	0	1	0	0	0
rs76643787	0	1	0	0	0
rs76643989	0	0	0	1	0
rs76644455	0	0	0	1	0
rs76644627	0	0	0	0	1
rs76644651	1	0	0	0	0
rs76644691	1	0	0	0	0
rs76644717	0	0	0	1	0
rs76644726	0	0	1	0	0
rs76644775	0	0	0	1	0
rs76644792	0	1	0	0	0
rs76644831	0	0	0	1	0
rs76644847	0	0	1	0	0
rs76644852	0	0	0	1	0
rs76644959	0	0	0	1	0
rs76644993	0	0	0	1	0
rs76645009	0	0	0	1	0
rs76645059	0	0	0	1	0
rs76645092	0	1	0	0	0
rs76645132	0	0	0	1	0
rs76645299	0	0	0	1	0
rs76645364	0	0	0	0	1
rs76645431	0	0	1	0	0
rs76645448	0	0	0	1	0
rs76645458	0	0	1	0	0
rs76645475	0	0	0	1	0
rs76645594	0	0	0	1	0
rs76645726	0	0	0	1	0
rs76645981	0	0	0	1	0
rs76646038	0	0	0	1	0
rs76646127	0	0	1	0	0
rs76646398	0	0	0	1	0
rs76646511	0	0	0	1	0
rs76646631	0	1	0	0	0
rs76646661	0	0	0	0	1
rs76646828	0	0	0	1	0
rs76646884	0	0	1	0	0
rs76646886	0	0	0	1	0
rs76647005	0	0	0	1	0
rs76647086	0	0	0	0	1
rs76647214	0	0	0	1	0
rs76647366	0	1	0	0	0
rs76647414	0	0	0	1	0
rs76647998	0	1	0	0	0
rs76648048	0	1	0	0	0
rs76648234	0	0	0	1	0
rs76648265	0	0	0	1	0
rs76648274	0	0	0	1	0
rs76648639	0	0	1	0	0
rs76648881	0	1	0	0	0
rs76649027	0	0	0	1	0
rs76649131	0	0	1	0	0
rs76649628	1	0	0	0	0
rs76649658	0	0	0	1	0
rs76649675	0	0	0	1	0
rs76650193	0	0	1	0	0
rs76650363	0	0	0	1	0
rs76650388	1	0	0	0	0
rs76650415	1	0	0	0	0
rs76650440	0	0	0	1	0
rs76650515	0	0	0	1	0
rs76650523	0	0	1	0	0
rs76650531	0	0	0	1	0
rs76650713	0	0	0	1	0
rs76650739	0	0	0	1	0
rs76650818	1	0	0	0	0
rs76650836	0	0	0	1	0
rs76650936	0	0	0	1	0
rs76650952	0	0	0	1	0
rs76651240	1	0	0	0	0
rs76651278	0	0	0	1	0
rs76651285	0	0	0	1	0
rs76651308	0	0	0	0	1
rs76651342	0	0	1	0	0
rs76651407	0	0	0	1	0
rs76651500	0	0	0	1	0
rs76651540	0	0	0	1	0
rs76651564	0	0	0	1	0
rs76651670	0	0	0	1	0
rs76651781	0	0	0	1	0
rs76651972	0	0	0	1	0
rs76651982	0	0	1	0	0
rs76652114	0	0	0	1	0
rs76652166	0	0	0	1	0
rs76652174	0	0	0	1	0
rs76652491	1	0	0	0	0
rs76652598	0	0	0	1	0
rs76652604	0	0	0	1	0
rs76652726	0	0	0	1	0
rs76652919	0	0	0	1	0
rs76652922	0	0	0	1	0
rs76652943	0	0	1	0	0
rs76652947	0	0	1	0	0
rs76653099	1	0	0	0	0
rs76653237	0	0	1	0	0
rs76653280	0	0	1	0	0
rs76653503	1	0	0	0	0
rs76653678	0	0	0	1	0
rs76653684	0	0	1	0	0
rs76653745	1	0	0	0	0
rs76653941	0	0	0	1	0
rs76653948	0	0	0	1	0
rs76654139	0	0	0	1	0
rs76654344	0	0	0	1	0
rs76654350	0	0	1	0	0
rs76654591	0	0	0	0	1
rs76654601	0	0	0	1	0
rs76654746	0	0	0	1	0
rs76654902	0	0	0	1	0
rs76654926	0	0	0	1	0
rs76654991	0	0	0	1	0
rs76654995	0	0	0	1	0
rs76655042	0	0	0	1	0
rs76655283	0	0	0	1	0
rs76655346	0	0	0	1	0
rs76655394	1	0	0	0	0
rs76655560	0	0	0	1	0
rs76655641	0	0	0	1	0
rs76655922	0	0	0	1	0
rs76656054	0	0	0	1	0
rs76656206	0	0	0	1	0
rs76656442	0	0	0	1	0
rs76656805	0	0	0	1	0
rs76656832	0	0	0	1	0
rs76656836	0	0	1	0	0
rs76656924	0	1	0	0	0
rs76657270	0	0	0	1	0
rs76657434	0	0	0	1	0
rs76657494	0	0	0	1	0
rs76657503	0	0	0	1	0
rs76657584	0	1	0	0	0
rs76657617	0	0	0	1	0
rs76657871	0	0	0	1	0
rs76657949	0	0	1	0	0
rs76657997	0	0	0	1	0
rs76658093	0	1	0	0	0
rs76658185	0	0	0	1	0
rs76658372	0	0	0	1	0
rs76658386	0	0	0	1	0
rs76658461	0	1	0	0	0
rs76658691	0	0	0	1	0
rs76658848	0	0	0	1	0
rs76658932	0	0	0	1	0
rs76658963	0	0	0	1	0
rs76659026	1	0	0	0	0
rs76659057	0	1	0	0	0
rs76659231	1	0	0	0	0
rs76659266	0	0	1	0	0
rs76659294	0	0	0	0	1
rs76659299	0	0	0	1	0
rs76659357	0	0	0	1	0
rs76659418	0	0	0	1	0
rs76659517	0	0	0	1	0
rs76659616	0	0	0	1	0
rs76659708	0	0	0	1	0
rs76660009	0	0	1	0	0
rs76660013	0	0	0	0	1
rs76660088	0	0	0	1	0
rs76660167	0	1	0	0	0
rs76660299	0	0	0	1	0
rs76660467	0	1	0	0	0
rs76660523	0	0	0	1	0
rs76660576	0	0	1	0	0
rs76660795	0	0	0	1	0
rs76660846	0	0	0	1	0
rs76661037	0	0	0	1	0
rs76661318	0	0	0	1	0
rs76661333	0	0	0	0	1
rs76661622	0	0	0	1	0
rs76661644	0	1	0	0	0
rs76661650	0	0	0	1	0
rs76661759	0	0	0	1	0
rs76661767	0	0	1	0	0
rs76661860	0	0	0	1	0
rs76661950	0	0	1	0	0
rs76661977	0	0	0	1	0
rs76662287	0	0	0	1	0
rs76662392	0	0	0	1	0
rs76662451	0	0	1	0	0
rs76662512	0	0	1	0	0
rs76662523	0	0	0	1	0
rs76662632	0	0	0	1	0
rs76662639	0	0	0	1	0
rs76662825	0	0	1	0	0
rs76662843	0	0	0	0	1
rs76662883	0	0	0	1	0
rs76662973	0	0	0	1	0
rs76663084	0	0	0	1	0
rs76663125	0	0	1	0	0
rs76663191	1	0	0	0	0
rs76663264	0	0	0	1	0
rs76663269	0	0	1	0	0
rs76663278	0	0	0	1	0
rs76663301	0	0	0	1	0
rs76663534	0	0	0	1	0
rs76663592	0	0	0	1	0
rs76663629	0	0	0	1	0
rs76663662	0	0	0	1	0
rs76663731	0	0	0	1	0
rs76663829	0	0	0	1	0
rs76663902	0	1	0	0	0
rs76663944	0	0	0	1	0
rs76663974	0	0	0	1	0
rs76664097	0	0	0	1	0
rs76664121	0	0	0	0	1
rs76664127	0	0	0	1	0
rs76664292	0	0	0	1	0
rs76664317	0	0	0	1	0
rs76664401	0	0	0	1	0
rs76664463	0	0	1	0	0
rs76664468	0	1	0	0	0
rs76664674	0	0	0	1	0
rs76664726	0	0	0	1	0
rs76664732	0	0	0	1	0
rs76664740	0	0	1	0	0
rs76664759	1	0	0	0	0
rs76664761	0	0	0	1	0
rs76664792	0	0	0	1	0
rs76664795	0	1	0	0	0
rs76664893	0	0	0	1	0
rs76664992	0	0	0	1	0
rs76665163	0	1	0	0	0
rs76665178	0	0	0	1	0
rs76665242	0	0	0	1	0
rs76665301	0	0	1	0	0
rs76665453	0	1	0	0	0
rs76665542	1	0	0	0	0
rs76665581	0	0	0	1	0
rs76665727	0	0	1	0	0
rs76665783	0	1	0	0	0
rs76666035	0	0	0	1	0
rs76666102	0	0	0	1	0
rs76666128	0	0	0	1	0
rs76666294	0	1	0	0	0
rs76666306	0	1	0	0	0
rs76666349	0	1	0	0	0
rs76666365	0	0	0	1	0
rs76666796	0	0	0	1	0
rs76667038	0	0	0	1	0
rs76667043	1	0	0	0	0
rs76667091	0	0	0	1	0
rs76667148	0	0	0	1	0
rs76667154	0	1	0	0	0
rs76667190	0	0	0	1	0
rs76667425	0	0	0	1	0
rs76667460	0	0	0	1	0
rs76667571	0	0	0	1	0
rs76667715	0	0	0	1	0
rs76667818	0	0	0	1	0
rs76667828	0	0	0	1	0
rs76667891	0	0	0	1	0
rs76667939	0	0	0	1	0
rs76668272	0	0	0	1	0
rs76668364	0	0	0	1	0
rs76668379	0	0	0	1	0
rs76668433	0	0	0	1	0
rs76668454	0	0	0	0	1
rs76668654	0	0	0	1	0
rs76668663	0	0	1	0	0
rs76668998	0	0	1	0	0
rs76669089	0	0	0	1	0
rs76669165	0	0	1	0	0
rs76669212	0	0	0	1	0
rs76669259	0	0	0	1	0
rs76669275	1	0	0	0	0
rs76669319	0	0	0	0	1
rs76669326	0	0	1	0	0
rs76669329	0	0	0	1	0
rs76669396	0	0	0	1	0
rs76669457	0	0	0	1	0
rs76669461	0	1	0	0	0
rs76669477	0	0	1	0	0
rs76669533	0	1	0	0	0
rs76669548	0	0	0	1	0
rs76669685	1	0	0	0	0
rs76669704	0	0	0	1	0
rs76669767	0	0	1	0	0
rs76669889	0	0	0	1	0
rs76670071	0	0	0	1	0
rs76670101	0	0	0	1	0
rs76670103	0	0	0	1	0
rs76670155	0	0	1	0	0
rs76670160	0	0	1	0	0
rs76670169	0	1	0	0	0
rs76670206	0	0	0	1	0
rs76670241	0	0	0	1	0
rs76670242	0	0	1	0	0
rs76670375	0	0	0	1	0
rs76670471	0	0	1	0	0
rs76670507	0	1	0	0	0
rs76670704	0	0	0	1	0
rs76670807	0	0	1	0	0
rs76670993	0	0	0	1	0
rs76671056	0	0	0	1	0
rs76671107	0	0	1	0	0
rs76671160	0	0	0	1	0
rs76671618	0	0	0	1	0
rs76671818	0	0	0	1	0
rs76671977	0	0	0	1	0
rs76671999	1	0	0	0	0
rs76672064	0	0	0	1	0
rs76672197	0	0	0	1	0
rs76672572	0	0	0	1	0
rs76672645	0	0	0	1	0
rs76672646	0	0	0	1	0
rs76672898	0	0	1	0	0
rs76673065	0	1	0	0	0
rs76673245	0	0	0	1	0
rs76673246	0	0	0	1	0
rs76673324	0	0	0	1	0
rs76673380	0	0	0	1	0
rs76673388	0	1	0	0	0
rs76673397	0	0	0	1	0
rs76673557	0	1	0	0	0
rs76673657	0	0	0	1	0
rs76673672	0	0	0	1	0
rs76673937	1	0	0	0	0
rs76673970	0	0	0	1	0
rs76673982	1	0	0	0	0
rs76674156	0	0	0	1	0
rs76674191	0	0	0	1	0
rs76674291	0	0	1	0	0
rs76674520	0	1	0	0	0
rs76674533	0	0	0	1	0
rs76674644	0	0	1	0	0
rs76674821	0	0	1	0	0
rs76674902	0	1	0	0	0
rs76674934	0	0	0	1	0
rs76674935	0	0	0	1	0
rs76675013	0	0	0	1	0
rs76675043	1	0	0	0	0
rs76675089	0	0	0	1	0
rs76675315	0	1	0	0	0
rs76675328	1	0	0	0	0
rs76675337	0	0	0	1	0
rs76675480	0	0	0	1	0
rs76675771	0	0	1	0	0
rs76675841	0	1	0	0	0
rs76675891	0	1	0	0	0
rs76675919	0	0	0	1	0
rs76675929	0	0	0	1	0
rs76676071	0	0	0	1	0
rs76676090	0	0	0	1	0
rs76676101	0	0	0	1	0
rs76676130	0	0	1	0	0
rs76676187	0	0	0	1	0
rs76676241	0	0	0	1	0
rs76676297	0	1	0	0	0
rs76676405	0	0	0	1	0
rs76676461	0	0	0	1	0
rs76676557	0	0	0	1	0
rs76676690	0	0	0	1	0
rs76676907	0	0	0	1	0
rs76676909	0	0	0	1	0
rs76677072	0	0	0	1	0
rs76677228	1	0	0	0	0
rs76677249	0	0	1	0	0
rs76677278	1	0	0	0	0
rs76677301	0	0	0	1	0
rs76677438	0	1	0	0	0
rs76677480	0	1	0	0	0
rs76677495	0	0	0	1	0
rs76677598	0	0	0	1	0
rs76677661	0	0	0	1	0
rs76677765	0	0	0	0	1
rs76677840	0	0	0	1	0
rs76678022	0	0	0	1	0
rs76678054	0	1	0	0	0
rs76678080	0	0	0	1	0
rs76678495	0	0	0	1	0
rs76678615	0	0	0	1	0
rs76678667	0	0	1	0	0
rs76678758	0	0	0	1	0
rs76678828	0	0	0	0	1
rs76679009	1	0	0	0	0
rs76679028	1	0	0	0	0
rs76679054	0	0	0	1	0
rs76679188	0	0	0	0	1
rs76679228	0	0	0	0	1
rs76679243	0	0	1	0	0
rs76679486	0	0	0	1	0
rs76679521	0	0	1	0	0
rs76679685	0	1	0	0	0
rs76679693	0	0	0	1	0
rs76679730	0	0	0	1	0
rs76679799	0	0	1	0	0
rs76679846	0	0	0	1	0
rs76679968	0	0	0	1	0
rs76680112	0	0	0	1	0
rs76680135	0	0	0	1	0
rs76680172	0	0	0	1	0
rs76680219	0	0	0	1	0
rs76680226	0	0	0	0	1
rs76680304	0	0	0	1	0
rs76680328	0	0	0	1	0
rs76680712	0	0	0	1	0
rs76680733	0	0	0	1	0
rs76680760	1	0	0	0	0
rs76680960	0	1	0	0	0
rs76681118	0	1	0	0	0
rs76681171	0	0	0	1	0
rs76681184	0	0	0	1	0
rs76681381	0	0	0	1	0
rs76681479	0	0	0	1	0
rs76681646	0	0	0	1	0
rs76681802	0	0	0	1	0
rs76681806	0	0	0	1	0
rs76681987	1	0	0	0	0
rs76682078	0	0	0	1	0
rs76682100	0	0	0	1	0
rs76682367	0	1	0	0	0
rs76682472	1	0	0	0	0
rs76682787	1	0	0	0	0
rs76682795	0	0	0	1	0
rs76682827	0	1	0	0	0
rs76682976	0	0	0	1	0
rs76683067	0	0	0	1	0
rs76683104	0	0	0	1	0
rs76683355	0	0	0	1	0
rs76683594	1	0	0	0	0
rs76683670	0	1	0	0	0
rs76683748	0	0	0	1	0
rs76683779	0	0	0	1	0
rs76683891	0	0	1	0	0
rs76683961	0	1	0	0	0
rs76684157	0	1	0	0	0
rs76684280	0	0	0	1	0
rs76684342	0	0	0	1	0
rs76684438	0	0	0	1	0
rs76684528	0	0	0	1	0
rs76684765	0	1	0	0	0
rs76684848	0	1	0	0	0
rs76684947	0	0	0	1	0
rs76684954	0	0	1	0	0
rs76684991	0	0	0	1	0
rs76685009	0	0	0	1	0
rs76685326	0	0	0	1	0
rs76685419	0	0	0	1	0
rs76685449	0	1	0	0	0
rs76685475	0	1	0	0	0
rs76685530	0	0	0	1	0
rs76685696	0	0	0	1	0
rs76685767	0	0	0	1	0
rs76685922	0	0	0	1	0
rs76686298	0	0	0	1	0
rs76686454	0	0	0	1	0
rs76686563	0	0	0	1	0
rs76686618	0	0	0	1	0
rs76686688	0	0	1	0	0
rs76686710	0	0	0	1	0
rs76686744	0	0	1	0	0
rs76686852	0	0	0	1	0
rs76686868	0	0	0	1	0
rs76686908	0	0	0	1	0
rs76686939	1	0	0	0	0
rs76687121	0	0	0	1	0
rs76687248	0	0	0	1	0
rs76687300	0	0	1	0	0
rs76687356	0	0	0	0	1
rs76687389	0	1	0	0	0
rs76687459	0	0	0	1	0
rs76687465	0	0	1	0	0
rs76687592	0	0	0	1	0
rs76687600	0	0	0	1	0
rs76687741	0	0	0	1	0
rs76687793	1	0	0	0	0
rs76688302	0	0	0	1	0
rs76688531	0	0	0	1	0
rs76688734	0	0	0	1	0
rs76688871	0	0	0	1	0
rs76688928	0	1	0	0	0
rs76688983	0	0	0	1	0
rs76689050	0	0	0	1	0
rs76689159	0	0	0	1	0
rs76689212	0	0	0	1	0
rs76689372	0	0	0	1	0
rs76689421	0	0	0	1	0
rs76689527	0	0	0	1	0
rs76689785	0	0	0	1	0
rs76689835	0	0	0	1	0
rs76689987	0	0	0	1	0
rs76690050	0	0	0	1	0
rs76690057	0	0	0	1	0
rs76690137	0	0	0	1	0
rs76690184	0	0	0	1	0
rs76690431	0	0	0	1	0
rs76690489	0	0	0	1	0
rs76690612	0	0	1	0	0
rs76690674	0	0	0	1	0
rs76690713	0	0	0	1	0
rs76690718	0	0	0	1	0
rs76690768	0	0	0	1	0
rs76690791	0	0	0	1	0
rs76690915	0	0	0	1	0
rs76690966	0	0	0	1	0
rs76691069	0	0	1	0	0
rs76691117	0	0	0	1	0
rs76691124	0	1	0	0	0
rs76691148	0	0	0	1	0
rs76691386	0	0	1	0	0
rs76691543	0	0	0	1	0
rs76691585	0	1	0	0	0
rs76691711	0	0	0	1	0
rs76691783	0	0	0	1	0
rs76692194	0	0	1	0	0
rs76692213	0	0	0	1	0
rs76692276	0	0	0	1	0
rs76692320	0	0	0	1	0
rs76692338	0	0	0	1	0
rs76692354	0	1	0	0	0
rs76692461	1	0	0	0	0
rs76692607	0	0	0	1	0
rs76692773	0	0	1	0	0
rs76692829	0	0	0	1	0
rs76692853	0	0	0	1	0
rs76692993	0	0	0	1	0
rs76693237	0	0	0	1	0
rs76693260	0	0	0	1	0
rs76693322	0	1	0	0	0
rs76693344	0	0	1	0	0
rs76693637	0	1	0	0	0
rs76693961	0	0	0	1	0
rs76694173	0	0	0	1	0
rs76694558	0	0	0	1	0
rs76694635	0	0	0	1	0
rs76694843	0	0	0	0	1
rs76694907	0	0	0	1	0
rs76695010	0	0	0	1	0
rs76695159	0	0	0	1	0
rs76695328	0	0	0	1	0
rs76695374	0	0	0	1	0
rs76695676	0	0	0	1	0
rs76695876	0	0	0	0	1
rs76695892	0	0	0	1	0
rs76696049	0	0	0	1	0
rs76696126	0	0	0	1	0
rs76696163	1	0	0	0	0
rs76696192	0	0	1	0	0
rs76696223	1	0	0	0	0
rs76696259	0	0	0	1	0
rs76696358	0	0	0	1	0
rs76696418	0	0	0	1	0
rs76696720	0	0	0	1	0
rs76696732	0	0	0	1	0
rs76696784	0	0	0	0	1
rs76696872	0	0	0	1	0
rs76697354	0	0	0	1	0
rs76697449	0	0	0	0	1
rs76697590	0	0	0	1	0
rs76697596	0	0	0	1	0
rs76697639	0	0	1	0	0
rs76697641	0	1	0	0	0
rs76697770	0	0	1	0	0
rs76697861	0	0	0	1	0
rs76697921	0	0	0	1	0
rs76698070	0	0	0	1	0
rs76698238	0	0	0	1	0
rs76698348	0	0	0	1	0
rs76698437	0	0	1	0	0
rs76698467	0	1	0	0	0
rs76698508	0	0	1	0	0
rs76698566	0	0	0	1	0
rs76698574	0	0	0	1	0
rs76698640	0	0	0	1	0
rs76698712	0	0	0	1	0
rs76698799	0	1	0	0	0
rs76698822	0	0	0	1	0
rs76698851	0	0	1	0	0
rs76698875	0	0	1	0	0
rs76698927	0	0	1	0	0
rs76698944	0	0	0	0	1
rs76698991	0	0	1	0	0
rs76699107	0	0	1	0	0
rs76699119	0	0	0	1	0
rs76699270	0	0	1	0	0
rs76699456	0	0	1	0	0
rs76699490	0	0	0	1	0
rs76699582	0	0	0	1	0
rs76699647	0	1	0	0	0
rs76699672	0	0	1	0	0
rs76699685	0	0	0	1	0
rs76699788	1	0	0	0	0
rs76699803	0	0	0	1	0
rs76699816	0	0	0	0	1
rs76699834	0	0	0	1	0
rs76699894	0	0	0	1	0
rs76699923	0	0	1	0	0
rs76700009	0	0	0	1	0
rs76700337	0	0	0	0	1
rs76700368	0	0	0	1	0
rs76700530	0	0	0	1	0
rs76700673	0	0	0	1	0
rs76700768	0	0	0	1	0
rs76700946	0	0	0	1	0
rs76700948	0	0	1	0	0
rs76701016	0	0	0	1	0
rs76701045	0	0	0	1	0
rs76701107	0	0	0	1	0
rs76701396	0	1	0	0	0
rs76701454	0	0	0	1	0
rs76701499	0	0	1	0	0
rs76701535	0	0	0	1	0
rs76701548	0	0	0	0	1
rs76701589	0	0	1	0	0
rs76701934	1	0	0	0	0
rs76702018	0	0	0	1	0
rs76702070	0	0	0	1	0
rs76702117	0	0	0	1	0
rs76702213	0	0	0	1	0
rs76702253	1	0	0	0	0
rs76702447	1	0	0	0	0
rs76702449	1	0	0	0	0
rs76702689	0	0	0	1	0
rs76702783	0	0	0	1	0
rs76702862	0	0	1	0	0
rs76703115	0	0	0	1	0
rs76703202	0	0	0	1	0
rs76703233	0	0	0	1	0
rs76703245	0	0	0	1	0
rs76703304	0	0	0	1	0
rs76703420	0	0	0	1	0
rs76703456	0	0	0	1	0
rs76703501	0	0	0	1	0
rs76703782	0	0	0	1	0
rs76703909	0	0	1	0	0
rs76704364	0	1	0	0	0
rs76704578	0	0	0	1	0
rs76704594	0	0	0	1	0
rs76704599	0	0	0	1	0
rs76704655	0	0	0	1	0
rs76704813	0	0	0	1	0
rs76704824	0	0	0	0	1
rs76705071	0	0	0	1	0
rs76705128	0	0	1	0	0
rs76705227	1	0	0	0	0
rs76705284	0	0	0	1	0
rs76705317	0	0	0	0	1
rs76705473	0	0	0	1	0
rs76705516	0	0	1	0	0
rs76705530	0	0	0	1	0
rs76705846	0	0	0	1	0
rs76705930	0	1	0	0	0
rs76705936	0	1	0	0	0
rs76705946	0	0	0	1	0
rs76706049	0	0	0	1	0
rs76706115	0	1	0	0	0
rs76706141	0	0	1	0	0
rs76706159	0	0	0	0	1
rs76706166	0	0	0	1	0
rs76706776	0	0	0	1	0
rs76706957	0	1	0	0	0
rs76706972	0	1	0	0	0
rs76707037	0	0	0	1	0
rs76707108	0	0	0	1	0
rs76707294	0	0	0	1	0
rs76707309	1	0	0	0	0
rs76707369	0	0	0	1	0
rs76707454	0	0	0	1	0
rs76707687	0	1	0	0	0
rs76707835	0	1	0	0	0
rs76707871	0	0	0	1	0
rs76708186	0	0	0	1	0
rs76708215	0	0	1	0	0
rs76708239	0	0	0	1	0
rs76708314	0	0	0	1	0
rs76708572	0	0	0	1	0
rs76708676	0	0	0	1	0
rs76708761	0	0	0	1	0
rs76708787	0	0	0	1	0
rs76708788	0	0	0	1	0
rs76708842	0	0	0	1	0
rs76709248	0	0	0	1	0
rs76709404	0	0	0	0	1
rs76709528	0	0	0	1	0
rs76709530	0	0	0	1	0
rs76709592	0	0	0	1	0
rs76709594	0	0	0	1	0
rs76710004	0	1	0	0	0
rs76710025	0	0	0	1	0
rs76710100	0	0	0	1	0
rs76710150	1	0	0	0	0
rs76710398	1	0	0	0	0
rs76710400	0	0	0	1	0
rs76710566	0	1	0	0	0
rs76710605	0	0	0	1	0
rs76710809	0	0	0	1	0
rs76710941	0	0	0	0	1
rs76710944	0	0	1	0	0
rs76711001	0	0	0	1	0
rs76711078	0	0	1	0	0
rs76711366	0	0	0	1	0
rs76711392	0	0	1	0	0
rs76711449	1	0	0	0	0
rs76711475	0	0	1	0	0
rs76711677	0	0	0	0	1
rs76711702	0	0	0	1	0
rs76711744	1	0	0	0	0
rs76711792	1	0	0	0	0
rs76711855	0	0	0	1	0
rs76711898	0	0	1	0	0
rs76712051	0	0	0	1	0
rs76712224	0	0	1	0	0
rs76712264	0	0	1	0	0
rs76712527	0	0	0	1	0
rs76712654	0	0	0	1	0
rs76712666	0	0	0	1	0
rs76712794	0	0	0	1	0
rs76713243	0	1	0	0	0
rs76713282	0	0	0	1	0
rs76713329	0	0	1	0	0
rs76713457	0	0	1	0	0
rs76713711	0	0	0	1	0
rs76713759	0	0	0	1	0
rs76713797	0	0	0	1	0
rs76713929	0	0	1	0	0
rs76714380	0	0	0	1	0
rs76714486	0	0	0	1	0
rs76714656	0	0	0	1	0
rs76714681	0	0	0	1	0
rs76714787	0	0	1	0	0
rs76714917	0	1	0	0	0
rs76715089	1	0	0	0	0
rs76715295	0	0	1	0	0
rs76715385	0	0	0	1	0
rs76715387	0	0	0	1	0
rs76715432	0	0	0	1	0
rs76715496	0	0	0	1	0
rs76715774	0	0	0	1	0
rs76716111	0	0	0	1	0
rs76716120	1	0	0	0	0
rs76716130	0	0	0	1	0
rs76716142	0	0	0	1	0
rs76716229	0	0	0	1	0
rs76716316	0	0	0	1	0
rs76716417	0	0	0	1	0
rs76716501	0	0	0	1	0
rs76716526	0	0	0	1	0
rs76716748	0	0	0	1	0
rs76716895	0	0	0	1	0
rs76717037	0	0	0	1	0
rs76717058	0	0	1	0	0
rs76717114	0	0	1	0	0
rs76717180	0	0	0	1	0
rs76717210	0	0	0	1	0
rs76717479	0	0	0	1	0
rs76717480	0	0	0	1	0
rs76717533	0	0	0	0	1
rs76717541	0	1	0	0	0
rs76717671	0	0	1	0	0
rs76717735	0	0	0	1	0
rs76717805	0	0	1	0	0
rs76717897	0	0	1	0	0
rs76718246	0	1	0	0	0
rs76718343	0	1	0	0	0
rs76718364	0	0	0	1	0
rs76718461	0	0	1	0	0
rs76718499	0	0	1	0	0
rs76718528	0	0	0	1	0
rs76718568	0	1	0	0	0
rs76718583	0	0	0	1	0
rs76718890	0	0	0	1	0
rs76719194	0	0	0	1	0
rs76719419	0	0	1	0	0
rs76719708	1	0	0	0	0
rs76719802	0	1	0	0	0
rs76719833	0	0	0	1	0
rs76719847	0	1	0	0	0
rs76719890	0	0	1	0	0
rs76719933	0	0	0	1	0
rs76720094	0	1	0	0	0
rs76720107	0	0	0	1	0
rs76720187	0	0	0	1	0
rs76720239	0	0	0	1	0
rs76720265	0	0	0	1	0
rs76720322	1	0	0	0	0
rs76720445	0	0	0	1	0
rs76720471	0	0	0	1	0
rs76720531	0	0	0	1	0
rs76720654	0	0	0	1	0
rs76720699	1	0	0	0	0
rs76720799	0	0	0	1	0
rs76720841	0	1	0	0	0
rs76720855	0	0	0	1	0
rs76721197	0	0	0	1	0
rs76721224	0	0	0	1	0
rs76721430	0	0	0	1	0
rs76721943	0	0	0	1	0
rs76721976	0	0	0	1	0
rs76722096	0	0	0	1	0
rs76722221	0	0	0	1	0
rs76722232	0	0	0	1	0
rs76722307	1	0	0	0	0
rs76722389	0	0	0	1	0
rs76722503	0	0	0	0	1
rs76722561	0	0	0	1	0
rs76722690	1	0	0	0	0
rs76722753	0	0	0	1	0
rs76722821	0	0	0	0	1
rs76722863	0	0	0	1	0
rs76722959	0	0	0	1	0
rs76723054	0	0	0	1	0
rs76723105	0	0	1	0	0
rs76723282	0	0	0	1	0
rs76723306	0	0	0	1	0
rs76723321	0	0	0	1	0
rs76723434	0	0	1	0	0
rs76723462	0	0	1	0	0
rs76723524	0	0	0	1	0
rs76723636	0	0	0	1	0
rs76724117	0	0	1	0	0
rs76724344	0	0	0	1	0
rs76724478	0	0	0	1	0
rs76724506	0	0	0	1	0
rs76724542	0	0	0	1	0
rs76724636	0	0	0	1	0
rs76724749	0	1	0	0	0
rs76724798	0	0	0	1	0
rs76724930	0	0	0	1	0
rs76724995	0	1	0	0	0
rs76725062	0	0	1	0	0
rs76725077	0	0	1	0	0
rs76725090	0	0	0	1	0
rs76725137	0	0	0	1	0
rs76725188	0	0	0	1	0
rs76725287	0	0	0	1	0
rs76725357	0	0	0	1	0
rs76725399	0	0	0	1	0
rs76725464	0	0	0	1	0
rs76725544	0	0	0	1	0
rs76725725	0	0	0	1	0
rs76726175	0	0	0	1	0
rs76726208	0	1	0	0	0
rs76726281	0	0	0	1	0
rs76726305	0	0	0	1	0
rs76726450	0	1	0	0	0
rs76726517	0	0	0	1	0
rs76727011	0	0	0	1	0
rs76727023	0	1	0	0	0
rs76727249	0	1	0	0	0
rs76727288	0	0	1	0	0
rs76727478	1	0	0	0	0
rs76727549	0	0	0	1	0
rs76727630	0	0	0	1	0
rs76727637	0	0	0	0	1
rs76727948	0	0	0	1	0
rs76728176	0	0	0	1	0
rs76728208	0	0	0	1	0
rs76728316	0	1	0	0	0
rs76728418	0	0	0	1	0
rs76728526	0	1	0	0	0
rs76728585	0	0	0	1	0
rs76728630	0	0	0	1	0
rs76728858	0	0	0	1	0
rs76729013	0	0	0	1	0
rs76729111	0	0	0	1	0
rs76729133	0	0	0	1	0
rs76729265	0	0	0	1	0
rs76729343	0	0	0	1	0
rs76729345	0	0	0	1	0
rs76729621	0	0	0	0	1
rs76729706	0	0	0	1	0
rs76729858	0	0	0	1	0
rs76729871	0	0	0	1	0
rs76730031	0	0	0	0	1
rs76730118	0	0	0	1	0
rs76730272	0	0	0	1	0
rs76730302	1	0	0	0	0
rs76730388	0	0	1	0	0
rs76730573	0	0	0	1	0
rs76730740	0	1	0	0	0
rs76730808	0	1	0	0	0
rs76731010	0	0	0	1	0
rs76731035	0	0	0	1	0
rs76731390	0	0	0	1	0
rs76731532	0	1	0	0	0
rs76731565	0	0	0	1	0
rs76731580	0	0	1	0	0
rs76731695	0	0	0	1	0
rs76731822	1	0	0	0	0
rs76731976	0	1	0	0	0
rs76732061	0	0	1	0	0
rs76732126	0	0	0	1	0
rs76732256	0	1	0	0	0
rs76732575	0	0	1	0	0
rs76732589	1	0	0	0	0
rs76732625	0	0	0	1	0
rs76732688	0	0	0	1	0
rs76732746	0	0	0	1	0
rs76732828	0	0	0	1	0
rs76732917	0	0	0	1	0
rs76732955	0	1	0	0	0
rs76733141	0	0	0	1	0
rs76733198	0	0	0	1	0
rs76733257	0	0	0	1	0
rs76733331	0	0	1	0	0
rs76733341	0	0	0	0	1
rs76733503	0	0	0	1	0
rs76733577	0	0	0	1	0
rs76733593	0	0	0	1	0
rs76733605	0	0	0	0	1
rs76733650	0	1	0	0	0
rs76733691	1	0	0	0	0
rs76733757	0	0	0	1	0
rs76733831	0	0	0	1	0
rs76733901	0	0	0	1	0
rs76733946	0	1	0	0	0
rs76733993	0	0	0	1	0
rs76734012	0	0	0	1	0
rs76734109	0	0	0	1	0
rs76734127	0	0	1	0	0
rs76734144	0	0	0	1	0
rs76734190	0	0	1	0	0
rs76734228	0	0	0	1	0
rs76734271	0	0	0	0	1
rs76734485	0	0	0	1	0
rs76734697	0	0	0	0	1
rs76734769	1	0	0	0	0
rs76734857	0	0	0	1	0
rs76734869	0	0	0	1	0
rs76735011	0	0	0	1	0
rs76735197	0	0	0	1	0
rs76735261	0	0	0	1	0
rs76735455	0	0	1	0	0
rs76735537	0	0	0	1	0
rs76735538	0	1	0	0	0
rs76735542	0	0	1	0	0
rs76735567	0	0	0	1	0
rs76735787	0	0	0	1	0
rs76735817	0	0	0	1	0
rs76735911	0	1	0	0	0
rs76736020	0	0	0	1	0
rs76736192	0	1	0	0	0
rs76736266	0	0	0	1	0
rs76736748	0	0	0	1	0
rs76736885	0	0	0	1	0
rs76737027	0	0	1	0	0
rs76737034	0	1	0	0	0
rs76737117	0	1	0	0	0
rs76737137	0	0	1	0	0
rs76737142	0	0	1	0	0
rs76737212	0	0	0	1	0
rs76737213	0	0	0	1	0
rs76737260	0	1	0	0	0
rs76737435	1	0	0	0	0
rs76737456	0	0	0	1	0
rs76737705	0	1	0	0	0
rs76737866	0	0	1	0	0
rs76738112	1	0	0	0	0
rs76738237	0	0	1	0	0
rs76738312	0	0	0	1	0
rs76738319	0	0	0	1	0
rs76738358	0	0	1	0	0
rs76738414	0	0	0	1	0
rs76738453	1	0	0	0	0
rs76738472	0	0	0	1	0
rs76738539	0	0	0	1	0
rs76738579	0	0	0	1	0
rs76738583	0	0	0	1	0
rs76738651	0	0	0	1	0
rs76738724	0	0	0	1	0
rs76738832	0	1	0	0	0
rs76738939	0	0	0	1	0
rs76738959	1	0	0	0	0
rs76739010	0	0	0	1	0
rs76739035	0	0	0	1	0
rs76739083	0	0	0	1	0
rs76739248	0	1	0	0	0
rs76739322	0	0	0	1	0
rs76739418	0	0	0	1	0
rs76739499	0	0	1	0	0
rs76739530	0	0	0	1	0
rs76739583	0	0	0	1	0
rs76739602	0	0	0	1	0
rs76739646	0	0	0	1	0
rs76739764	0	0	0	1	0
rs76739866	0	0	0	1	0
rs76739921	0	0	0	1	0
rs76739945	0	0	0	1	0
rs76740188	0	0	0	1	0
rs76740299	0	1	0	0	0
rs76740300	1	0	0	0	0
rs76740314	0	0	0	1	0
rs76740468	0	1	0	0	0
rs76740553	1	0	0	0	0
rs76740758	0	0	0	1	0
rs76740791	0	0	0	1	0
rs76740892	0	0	0	1	0
rs76740933	0	0	0	1	0
rs76741065	0	0	1	0	0
rs76741067	0	0	0	1	0
rs76741204	1	0	0	0	0
rs76741244	0	0	0	1	0
rs76741263	0	0	1	0	0
rs76741280	1	0	0	0	0
rs76741564	0	0	0	1	0
rs76742133	0	0	1	0	0
rs76742184	0	0	0	1	0
rs76742233	0	0	1	0	0
rs76742305	0	0	0	1	0
rs76742309	0	0	1	0	0
rs76742335	0	1	0	0	0
rs76742510	0	0	1	0	0
rs76742528	0	1	0	0	0
rs76742543	0	0	0	1	0
rs76742551	0	0	0	1	0
rs76742669	0	0	1	0	0
rs76742690	1	0	0	0	0
rs76742887	0	0	0	1	0
rs76742912	0	0	0	1	0
rs76742922	1	0	0	0	0
rs76742923	0	0	1	0	0
rs76743037	0	0	0	1	0
rs76743173	0	0	0	1	0
rs76743245	0	0	0	1	0
rs76743267	1	0	0	0	0
rs76743349	0	0	1	0	0
rs76743368	0	1	0	0	0
rs76743450	0	0	0	1	0
rs76743608	0	0	0	1	0
rs76743801	0	0	1	0	0
rs76743850	0	0	0	1	0
rs76744052	0	0	0	1	0
rs76744054	0	0	0	1	0
rs76744164	0	0	0	1	0
rs76744187	0	0	1	0	0
rs76744281	0	0	0	1	0
rs76744415	0	0	0	0	1
rs76744483	0	0	0	1	0
rs76744497	0	0	1	0	0
rs76744699	0	0	1	0	0
rs76744797	0	0	0	1	0
rs76744902	0	0	1	0	0
rs76744933	1	0	0	0	0
rs76744942	0	0	0	1	0
rs76744957	0	0	0	1	0
rs76745039	0	0	0	1	0
rs76745119	0	1	0	0	0
rs76745151	0	0	0	0	1
rs76745238	0	0	1	0	0
rs76745431	0	1	0	0	0
rs76745467	0	0	0	1	0
rs76745477	0	0	1	0	0
rs76745515	1	0	0	0	0
rs76745602	0	1	0	0	0
rs76745771	0	0	1	0	0
rs76745913	0	0	0	1	0
rs76746376	0	0	0	1	0
rs76746485	0	0	0	1	0
rs76746492	0	0	0	1	0
rs76746554	0	0	0	1	0
rs76746639	0	0	0	1	0
rs76746959	0	0	0	1	0
rs76746996	0	0	1	0	0
rs76747041	0	0	0	1	0
rs76747063	0	0	0	1	0
rs76747152	0	0	0	1	0
rs76747202	0	0	0	1	0
rs76747267	0	0	0	1	0
rs76747272	0	0	0	1	0
rs76747455	0	0	0	1	0
rs76747484	0	0	0	0	1
rs76747510	0	0	0	1	0
rs76747555	0	0	0	1	0
rs76747728	0	1	0	0	0
rs76747786	0	1	0	0	0
rs76747957	0	0	0	1	0
rs76748066	0	1	0	0	0
rs76748179	0	0	0	1	0
rs76748315	0	0	0	1	0
rs76748344	0	1	0	0	0
rs76748445	0	0	0	1	0
rs76748488	0	0	0	1	0
rs76748730	0	0	0	1	0
rs76748865	0	0	0	1	0
rs76749162	0	0	0	1	0
rs76749172	0	0	0	1	0
rs76749240	0	0	1	0	0
rs76749638	0	0	0	1	0
rs76749716	0	0	1	0	0
rs76749797	1	0	0	0	0
rs76749800	0	0	0	1	0
rs76749972	0	0	0	1	0
rs76750035	0	0	1	0	0
rs76750058	0	0	0	1	0
rs76750214	0	0	0	1	0
rs76750408	0	0	0	1	0
rs76750516	0	0	1	0	0
rs76750523	0	0	0	1	0
rs76750531	0	0	0	1	0
rs76750611	0	0	0	1	0
rs76750679	0	0	0	1	0
rs76750895	0	0	0	1	0
rs76750936	0	0	0	1	0
rs76750953	0	0	0	1	0
rs76750997	0	1	0	0	0
rs76751049	0	0	1	0	0
rs76751152	0	0	0	1	0
rs76751285	0	1	0	0	0
rs76751566	0	0	0	1	0
rs76751610	0	0	0	1	0
rs76751670	0	0	0	1	0
rs76751686	0	1	0	0	0
rs76751704	0	0	0	1	0
rs76752101	0	0	0	1	0
rs76752110	0	0	0	1	0
rs76752146	0	0	0	1	0
rs76752220	0	0	0	1	0
rs76752255	0	1	0	0	0
rs76752310	0	0	0	1	0
rs76752347	0	0	0	1	0
rs76752419	0	0	0	1	0
rs76752438	0	1	0	0	0
rs76752950	0	0	0	1	0
rs76753172	0	0	0	1	0
rs76753209	0	0	0	1	0
rs76753310	0	0	0	1	0
rs76753365	0	0	0	1	0
rs76753370	0	0	0	1	0
rs76753384	0	0	0	1	0
rs76753486	0	1	0	0	0
rs76753613	0	0	0	1	0
rs76753614	1	0	0	0	0
rs76753667	0	0	0	1	0
rs76753687	0	0	0	1	0
rs76753694	0	0	0	1	0
rs76753968	0	0	0	1	0
rs76753986	0	0	0	1	0
rs76754070	0	0	0	1	0
rs76754161	0	1	0	0	0
rs76754481	0	0	0	1	0
rs76754521	0	1	0	0	0
rs76754528	0	0	0	1	0
rs76754580	0	0	0	1	0
rs76754641	0	0	0	1	0
rs76754698	0	0	0	1	0
rs76754708	0	0	0	0	1
rs76754783	0	0	0	1	0
rs76755007	0	0	0	1	0
rs76755122	0	1	0	0	0
rs76755164	0	0	0	1	0
rs76755166	0	0	1	0	0
rs76755549	1	0	0	0	0
rs76755654	0	0	0	1	0
rs76755716	0	0	0	1	0
rs76755736	0	1	0	0	0
rs76755744	0	0	0	1	0
rs76755804	0	0	0	1	0
rs76755807	1	0	0	0	0
rs76755887	0	0	0	1	0
rs76756005	0	0	0	1	0
rs76756245	0	1	0	0	0
rs76756577	0	0	0	1	0
rs76756619	0	0	0	1	0
rs76756692	1	0	0	0	0
rs76756748	0	0	1	0	0
rs76756790	0	0	0	1	0
rs76756800	0	0	0	1	0
rs76756809	0	0	0	1	0
rs76756843	0	1	0	0	0
rs76756849	0	0	0	1	0
rs76757033	0	1	0	0	0
rs76757111	0	1	0	0	0
rs76757235	0	0	0	1	0
rs76757237	0	0	0	1	0
rs76757259	0	0	0	1	0
rs76757277	0	1	0	0	0
rs76757421	0	0	0	1	0
rs76757453	1	0	0	0	0
rs76757809	0	0	0	1	0
rs76757996	0	1	0	0	0
rs76758043	1	0	0	0	0
rs76758320	0	0	0	1	0
rs76758333	0	0	1	0	0
rs76758504	0	0	0	1	0
rs76758655	0	0	0	1	0
rs76758669	0	0	1	0	0
rs76758683	0	0	0	1	0
rs76758848	0	0	0	1	0
rs76758893	0	0	0	1	0
rs76758968	0	0	0	1	0
rs76758982	0	0	0	1	0
rs76759001	0	0	0	1	0
rs76759018	0	0	0	1	0
rs76759034	0	0	0	1	0
rs76759048	0	0	1	0	0
rs76759170	0	1	0	0	0
rs76759198	0	1	0	0	0
rs76759272	0	0	1	0	0
rs76759310	0	0	0	1	0
rs76759430	0	0	0	1	0
rs76759508	0	1	0	0	0
rs76759642	1	0	0	0	0
rs76759927	0	0	1	0	0
rs76759976	0	1	0	0	0
rs76759992	0	1	0	0	0
rs76760016	0	0	0	1	0
rs76760031	1	0	0	0	0
rs76760046	0	0	0	1	0
rs76760048	0	0	1	0	0
rs76760139	0	0	0	0	1
rs76760234	0	1	0	0	0
rs76760252	0	0	1	0	0
rs76760258	0	1	0	0	0
rs76760300	0	0	0	1	0
rs76760367	0	0	0	1	0
rs76760374	0	0	1	0	0
rs76760408	0	0	0	1	0
rs76760570	0	0	0	1	0
rs76760609	1	0	0	0	0
rs76760622	0	0	0	1	0
rs76760662	0	1	0	0	0
rs76760663	0	1	0	0	0
rs76760929	0	0	0	1	0
rs76761101	0	0	0	0	1
rs76761217	0	0	1	0	0
rs76761244	0	0	0	1	0
rs76761422	0	0	1	0	0
rs76761516	0	0	0	1	0
rs76761549	0	0	0	1	0
rs76761568	0	1	0	0	0
rs76761573	0	0	0	1	0
rs76761641	0	0	0	1	0
rs76761660	0	0	0	1	0
rs76761784	0	0	0	1	0
rs76761973	0	0	0	1	0
rs76762140	0	0	0	1	0
rs76762417	0	0	0	1	0
rs76762421	1	0	0	0	0
rs76762453	0	0	1	0	0
rs76762644	0	0	0	1	0
rs76762790	0	0	0	1	0
rs76762880	0	0	0	1	0
rs76762895	0	1	0	0	0
rs76762960	0	0	0	1	0
rs76762986	0	1	0	0	0
rs76763010	1	0	0	0	0
rs76763104	0	0	1	0	0
rs76763422	1	0	0	0	0
rs76763582	0	0	0	1	0
rs76763654	0	0	0	1	0
rs76763659	0	0	0	1	0
rs76763887	0	0	0	1	0
rs76763941	0	0	0	1	0
rs76763981	1	0	0	0	0
rs76763990	0	0	0	1	0
rs76764016	0	0	0	1	0
rs76764034	0	0	0	1	0
rs76764052	0	0	0	1	0
rs76764072	0	0	0	1	0
rs76764112	0	0	0	1	0
rs76764121	0	0	0	1	0
rs76764231	0	0	0	1	0
rs76764329	0	0	0	1	0
rs76764361	0	0	1	0	0
rs76764510	0	0	0	0	1
rs76764586	1	0	0	0	0
rs76764684	0	0	0	1	0
rs76764811	0	0	0	1	0
rs76764920	0	1	0	0	0
rs76764971	0	1	0	0	0
rs76765186	0	0	0	1	0
rs76765237	0	0	0	1	0
rs76765393	1	0	0	0	0
rs76765446	0	0	1	0	0
rs76765476	0	0	1	0	0
rs76765495	0	1	0	0	0
rs76765607	0	0	0	1	0
rs76765945	0	0	0	1	0
rs76766052	0	0	0	1	0
rs76766085	0	0	0	1	0
rs76766140	0	0	0	1	0
rs76766472	0	1	0	0	0
rs76766643	0	0	0	1	0
rs76767244	1	0	0	0	0
rs76767260	0	0	0	1	0
rs76767279	0	0	1	0	0
rs76767333	1	0	0	0	0
rs76767335	0	0	0	1	0
rs76767474	0	0	0	1	0
rs76767484	0	0	0	1	0
rs76767762	0	0	0	1	0
rs76767763	0	0	0	1	0
rs76767785	0	0	0	1	0
rs76767825	0	0	0	1	0
rs76767907	0	0	0	1	0
rs76767913	0	0	1	0	0
rs76767946	0	1	0	0	0
rs76767978	0	0	0	1	0
rs76767986	0	0	0	1	0
rs76768405	0	0	0	1	0
rs76768474	1	0	0	0	0
rs76768583	0	0	0	1	0
rs76768584	0	0	0	1	0
rs76769260	0	0	0	1	0
rs76769268	0	0	0	1	0
rs76769274	0	0	0	1	0
rs76769292	0	0	0	1	0
rs76769356	0	0	0	1	0
rs76769390	0	0	0	1	0
rs76769456	0	0	0	0	1
rs76769467	0	0	0	1	0
rs76769576	0	0	1	0	0
rs76769799	0	0	0	0	1
rs76769882	1	0	0	0	0
rs76770163	0	0	1	0	0
rs76770237	0	0	0	1	0
rs76770299	0	0	0	1	0
rs76770321	1	0	0	0	0
rs76770546	0	0	0	1	0
rs76770774	0	0	1	0	0
rs76770857	1	0	0	0	0
rs76771041	0	0	0	1	0
rs76771190	0	0	0	1	0
rs76771376	0	1	0	0	0
rs76771542	0	0	0	1	0
rs76771644	0	0	0	1	0
rs76771657	0	0	0	1	0
rs76771822	0	0	0	1	0
rs76771837	0	0	0	1	0
rs76771847	0	1	0	0	0
rs76771876	0	0	0	1	0
rs76771954	0	0	1	0	0
rs76772345	0	0	0	1	0
rs76772511	0	0	0	1	0
rs76772613	0	0	0	1	0
rs76772894	0	0	0	1	0
rs76773026	0	0	1	0	0
rs76773101	0	0	0	0	1
rs76773145	0	1	0	0	0
rs76773306	0	1	0	0	0
rs76773377	0	0	1	0	0
rs76773436	0	0	0	1	0
rs76773454	0	0	0	1	0
rs76773576	1	0	0	0	0
rs76773726	0	0	0	1	0
rs76773767	0	0	1	0	0
rs76773816	1	0	0	0	0
rs76773990	0	0	0	1	0
rs76773991	1	0	0	0	0
rs76774029	0	0	1	0	0
rs76774033	1	0	0	0	0
rs76774105	0	0	0	1	0
rs76774236	0	0	0	1	0
rs76774256	0	0	0	1	0
rs76774263	0	0	0	1	0
rs76774273	0	0	0	1	0
rs76774446	0	1	0	0	0
rs76774449	0	0	0	1	0
rs76774633	0	1	0	0	0
rs76774694	0	1	0	0	0
rs76774836	0	0	0	1	0
rs76774938	0	0	0	1	0
rs76775088	0	0	0	1	0
rs76775274	0	0	0	1	0
rs76775306	0	0	0	1	0
rs76775377	0	0	1	0	0
rs76775437	0	0	0	1	0
rs76775916	0	0	0	1	0
rs76775929	0	0	0	1	0
rs76775989	0	0	0	1	0
rs76776049	0	0	0	1	0
rs76776090	0	0	0	1	0
rs76776176	0	0	0	0	1
rs76776299	0	0	0	1	0
rs76776352	0	0	0	1	0
rs76776380	0	0	0	1	0
rs76776452	0	0	0	0	1
rs76776535	1	0	0	0	0
rs76776640	0	0	0	1	0
rs76776802	0	1	0	0	0
rs76776919	0	0	0	0	1
rs76777069	0	0	0	1	0
rs76777540	0	0	0	1	0
rs76777914	0	0	0	1	0
rs76778034	0	1	0	0	0
rs76778109	0	0	0	1	0
rs76778175	0	0	0	1	0
rs76778279	0	0	1	0	0
rs76778371	1	0	0	0	0
rs76778388	0	0	1	0	0
rs76778493	0	0	0	1	0
rs76778621	0	1	0	0	0
rs76778719	0	0	0	1	0
rs76778742	0	0	0	1	0
rs76778818	0	1	0	0	0
rs76778896	0	1	0	0	0
rs76778978	0	1	0	0	0
rs76779183	0	0	0	1	0
rs76779353	0	0	0	1	0
rs76779386	0	0	0	1	0
rs76779645	0	0	1	0	0
rs76779815	0	0	1	0	0
rs76780134	1	0	0	0	0
rs76780148	0	1	0	0	0
rs76780377	0	0	0	1	0
rs76780511	0	1	0	0	0
rs76780527	0	0	0	1	0
rs76780546	0	0	0	1	0
rs76780567	0	0	0	1	0
rs76780706	0	0	0	1	0
rs76780759	0	0	0	1	0
rs76781011	0	0	0	0	1
rs76781039	0	0	0	1	0
rs76781061	0	0	0	1	0
rs76781137	0	0	0	1	0
rs76781192	0	0	0	1	0
rs76781263	1	0	0	0	0
rs76781318	0	0	0	1	0
rs76781372	0	0	0	1	0
rs76781589	0	1	0	0	0
rs76781646	0	0	0	1	0
rs76781686	0	1	0	0	0
rs76781833	0	0	0	1	0
rs76781907	0	0	0	1	0
rs76781927	0	0	0	1	0
rs76782046	0	0	0	1	0
rs76782098	0	0	0	1	0
rs76782148	0	0	0	1	0
rs76782157	0	0	0	1	0
rs76782211	0	0	0	1	0
rs76782524	0	0	0	1	0
rs76782611	0	1	0	0	0
rs76782656	0	0	0	1	0
rs76782803	0	0	0	1	0
rs76782864	0	0	0	1	0
rs76783065	0	0	0	1	0
rs76783286	0	0	1	0	0
rs76783394	0	0	0	1	0
rs76783429	0	0	0	1	0
rs76783660	1	0	0	0	0
rs76783849	0	0	0	1	0
rs76784110	0	1	0	0	0
rs76784115	0	0	0	1	0
rs76784276	0	0	0	1	0
rs76784320	0	0	0	1	0
rs76784385	0	1	0	0	0
rs76784652	0	1	0	0	0
rs76784660	0	0	0	1	0
rs76784715	0	0	0	1	0
rs76784753	0	0	0	1	0
rs76784767	0	0	0	1	0
rs76784770	0	0	0	1	0
rs76784878	0	0	0	1	0
rs76784938	0	0	0	1	0
rs76784957	0	0	0	1	0
rs76785101	0	0	0	1	0
rs76785414	0	0	0	1	0
rs76785532	0	0	0	1	0
rs76785564	0	0	0	1	0
rs76785878	0	0	1	0	0
rs76785996	0	0	0	1	0
rs76786339	0	0	1	0	0
rs76786358	0	0	0	1	0
rs76786562	0	0	1	0	0
rs76786731	0	0	0	1	0
rs76786907	0	0	0	1	0
rs76786930	0	0	0	1	0
rs76786936	0	0	1	0	0
rs76786954	0	0	0	1	0
rs76786971	0	1	0	0	0
rs76786981	0	0	0	1	0
rs76787033	0	0	0	1	0
rs76787057	1	0	0	0	0
rs76787061	0	0	0	1	0
rs76787422	0	0	0	1	0
rs76787485	0	1	0	0	0
rs76787496	0	0	0	1	0
rs76787525	0	1	0	0	0
rs76787717	0	0	0	1	0
rs76787877	0	1	0	0	0
rs76788036	0	0	0	1	0
rs76788101	1	0	0	0	0
rs76788453	0	0	1	0	0
rs76788506	0	1	0	0	0
rs76788523	0	0	1	0	0
rs76788810	0	0	0	1	0
rs76788842	0	0	0	1	0
rs76788896	1	0	0	0	0
rs76789088	0	1	0	0	0
rs76789146	0	0	0	1	0
rs76789152	0	0	0	1	0
rs76789168	0	0	0	1	0
rs76789185	0	0	0	1	0
rs76789202	0	0	0	1	0
rs76789363	0	0	0	1	0
rs76789455	1	0	0	0	0
rs76789533	0	0	0	1	0
rs76789636	0	0	1	0	0
rs76789737	0	0	0	1	0
rs76789844	0	0	0	1	0
rs76789940	0	0	0	1	0
rs76790018	0	0	1	0	0
rs76790102	0	1	0	0	0
rs76790152	0	0	0	1	0
rs76790356	0	0	0	1	0
rs76790544	0	0	0	1	0
rs76790649	0	0	1	0	0
rs76791120	0	0	0	1	0
rs76791169	0	0	0	1	0
rs76791226	1	0	0	0	0
rs76791260	0	0	0	1	0
rs76791266	0	0	0	1	0
rs76791292	0	0	0	1	0
rs76791559	0	0	0	1	0
rs76791585	0	0	0	1	0
rs76791976	0	1	0	0	0
rs76792088	0	0	0	1	0
rs76792128	0	0	0	1	0
rs76792135	0	1	0	0	0
rs76792257	0	0	0	1	0
rs76792287	0	1	0	0	0
rs76792388	0	1	0	0	0
rs76792515	0	0	0	1	0
rs76792636	0	1	0	0	0
rs76792793	0	0	0	1	0
rs76792821	0	0	0	1	0
rs76792903	1	0	0	0	0
rs76793048	0	0	0	1	0
rs76793058	0	0	0	1	0
rs76793200	0	0	0	1	0
rs76793207	0	0	1	0	0
rs76793587	0	0	0	1	0
rs76793589	0	0	0	1	0
rs76793736	0	0	0	1	0
rs76793985	0	0	0	0	1
rs76794093	0	0	0	1	0
rs76794256	0	0	0	1	0
rs76794661	0	0	0	1	0
rs76794680	0	0	0	0	1
rs76794966	0	0	0	1	0
rs76795270	0	0	0	1	0
rs76795278	0	0	0	1	0
rs76795788	0	0	0	0	1
rs76795998	0	1	0	0	0
rs76796115	0	0	0	1	0
rs76796122	1	0	0	0	0
rs76796156	0	0	0	1	0
rs76796311	0	1	0	0	0
rs76796411	0	0	0	1	0
rs76796547	0	0	0	1	0
rs76796617	1	0	0	0	0
rs76796751	0	0	0	1	0
rs76796844	0	0	0	1	0
rs76796863	1	0	0	0	0
rs76796898	0	0	0	1	0
rs76797106	0	0	0	1	0
rs76797124	0	0	0	1	0
rs76797256	0	1	0	0	0
rs76797434	0	0	0	1	0
rs76797513	1	0	0	0	0
rs76797557	0	0	0	1	0
rs76797715	0	0	0	1	0
rs76797777	0	0	0	1	0
rs76797867	0	1	0	0	0
rs76797881	1	0	0	0	0
rs76798022	0	0	0	1	0
rs76798188	0	0	0	1	0
rs76798220	0	0	0	1	0
rs76798222	0	0	0	1	0
rs76798244	0	0	0	1	0
rs76798290	0	0	0	1	0
rs76798469	0	1	0	0	0
rs76798890	0	0	0	1	0
rs76798939	0	0	1	0	0
rs76799007	0	0	0	1	0
rs76799025	0	0	0	1	0
rs76799058	0	0	0	1	0
rs76799162	1	0	0	0	0
rs76799164	0	0	1	0	0
rs76799183	0	0	0	1	0
rs76799192	0	0	0	1	0
rs76799353	0	1	0	0	0
rs76799680	0	0	0	1	0
rs76799782	0	0	0	0	1
rs76799894	0	0	0	1	0
rs76799937	0	0	0	1	0
rs76799992	0	0	0	1	0
rs76800036	0	0	0	0	1
rs76800057	0	0	1	0	0
rs76800091	0	1	0	0	0
rs76800149	0	0	0	1	0
rs76800240	0	0	1	0	0
rs76800307	0	0	0	1	0
rs76800309	0	1	0	0	0
rs76800353	0	0	0	1	0
rs76800357	0	0	0	1	0
rs76800433	0	1	0	0	0
rs76800489	0	0	1	0	0
rs76800509	0	0	0	1	0
rs76800623	0	0	0	1	0
rs76800640	0	0	0	1	0
rs76800659	0	0	0	1	0
rs76800798	0	0	0	1	0
rs76800953	0	0	1	0	0
rs76800977	0	0	0	0	1
rs76801012	0	0	0	1	0
rs76801032	0	0	1	0	0
rs76801418	0	0	0	1	0
rs76801531	0	0	1	0	0
rs76801596	0	0	0	1	0
rs76801782	0	0	0	1	0
rs76801792	0	0	1	0	0
rs76801800	0	0	0	1	0
rs76801805	0	0	0	1	0
rs76801865	0	0	0	1	0
rs76801957	0	0	0	1	0
rs76801984	0	0	0	1	0
rs76802331	0	0	0	1	0
rs76802349	0	0	0	1	0
rs76802454	0	0	0	1	0
rs76802533	0	0	0	1	0
rs76802628	0	0	0	1	0
rs76802635	0	0	0	1	0
rs76802657	0	0	0	1	0
rs76802759	0	0	0	1	0
rs76802766	0	0	1	0	0
rs76802894	0	0	0	1	0
rs76802895	0	0	0	1	0
rs76802911	0	0	0	1	0
rs76803019	0	0	1	0	0
rs76803163	0	0	0	0	1
rs76803278	0	1	0	0	0
rs76803373	0	0	1	0	0
rs76803427	0	0	0	1	0
rs76803524	0	0	0	1	0
rs76803738	0	0	0	1	0
rs76803828	0	1	0	0	0
rs76803875	0	0	1	0	0
rs76804074	0	0	0	1	0
rs76804152	0	0	0	1	0
rs76804172	0	0	0	1	0
rs76804279	0	0	0	1	0
rs76804294	0	0	0	1	0
rs76804356	0	0	0	1	0
rs76804381	0	0	0	1	0
rs76804470	0	1	0	0	0
rs76804527	0	0	0	1	0
rs76804553	0	0	0	1	0
rs76804653	0	0	1	0	0
rs76804717	0	0	0	1	0
rs76804724	0	0	0	1	0
rs76804880	0	0	0	1	0
rs76805212	1	0	0	0	0
rs76805215	0	0	0	1	0
rs76805283	0	0	0	1	0
rs76805313	0	0	0	1	0
rs76805358	0	0	0	1	0
rs76805415	0	0	0	0	1
rs76805462	0	0	0	1	0
rs76805481	0	0	0	1	0
rs76805690	1	0	0	0	0
rs76805716	0	0	0	1	0
rs76805776	0	0	0	1	0
rs76805895	0	0	0	1	0
rs76805945	0	0	0	1	0
rs76806041	0	0	0	1	0
rs76806106	0	0	0	1	0
rs76806187	0	0	0	1	0
rs76806206	0	0	0	1	0
rs76806246	0	0	1	0	0
rs76806252	0	0	0	0	1
rs76806384	0	0	0	1	0
rs76806416	1	0	0	0	0
rs76806707	0	0	1	0	0
rs76806747	0	0	0	1	0
rs76806787	0	0	0	1	0
rs76806948	0	0	0	0	1
rs76807015	0	0	0	1	0
rs76807178	0	0	0	1	0
rs76807267	0	0	0	1	0
rs76807396	0	0	1	0	0
rs76807428	0	1	0	0	0
rs76807546	0	0	0	1	0
rs76807593	0	0	0	1	0
rs76807697	0	0	0	1	0
rs76807710	0	0	0	1	0
rs76807816	0	0	0	1	0
rs76807925	0	0	0	1	0
rs76807941	0	1	0	0	0
rs76807968	0	0	0	1	0
rs76808095	0	0	0	1	0
rs76808152	0	0	0	1	0
rs76808209	1	0	0	0	0
rs76808219	0	0	1	0	0
rs76808559	0	0	1	0	0
rs76808722	0	0	1	0	0
rs76808847	1	0	0	0	0
rs76809208	0	0	0	1	0
rs76809297	0	0	0	1	0
rs76809381	0	0	1	0	0
rs76809402	0	0	1	0	0
rs76809671	0	1	0	0	0
rs76809691	0	0	1	0	0
rs76809709	0	0	0	1	0
rs76809752	1	0	0	0	0
rs76809814	0	0	0	1	0
rs76809868	1	0	0	0	0
rs76809901	0	0	0	1	0
rs76810354	0	1	0	0	0
rs76810372	0	0	0	1	0
rs76810385	0	0	0	1	0
rs76810386	0	0	0	1	0
rs76810422	0	1	0	0	0
rs76810496	0	0	0	0	1
rs76810681	0	0	0	1	0
rs76810706	0	1	0	0	0
rs76810808	0	0	0	1	0
rs76810916	0	1	0	0	0
rs76810953	0	1	0	0	0
rs76811193	0	0	0	1	0
rs76811278	0	1	0	0	0
rs76811336	0	0	0	1	0
rs76811404	0	0	0	1	0
rs76811445	0	0	0	1	0
rs76811536	0	0	0	1	0
rs76811723	0	0	0	1	0
rs76811797	0	0	0	1	0
rs76812018	0	0	0	1	0
rs76812101	0	0	0	1	0
rs76812330	0	0	0	1	0
rs76812359	0	0	0	1	0
rs76812441	1	0	0	0	0
rs76812443	0	0	0	1	0
rs76812557	0	0	0	1	0
rs76812636	0	1	0	0	0
rs76812736	0	0	0	1	0
rs76812958	0	0	0	1	0
rs76813176	0	0	0	1	0
rs76813180	0	0	0	1	0
rs76813197	0	0	0	1	0
rs76813200	0	0	0	1	0
rs76813205	0	1	0	0	0
rs76813314	0	0	0	1	0
rs76813321	1	0	0	0	0
rs76813357	1	0	0	0	0
rs76813465	0	0	0	1	0
rs76813798	0	0	0	1	0
rs76813799	0	0	0	1	0
rs76813898	0	0	0	1	0
rs76813965	0	0	1	0	0
rs76814015	0	0	0	1	0
rs76814085	0	0	0	1	0
rs76814147	0	0	0	1	0
rs76814212	0	0	0	1	0
rs76814469	0	0	0	1	0
rs76814482	0	0	0	1	0
rs76814540	0	1	0	0	0
rs76814602	0	0	0	0	1
rs76814660	0	0	0	1	0
rs76814661	0	1	0	0	0
rs76815113	0	0	0	1	0
rs76815374	0	0	0	1	0
rs76815595	0	0	0	1	0
rs76815842	0	0	0	1	0
rs76815932	0	0	0	1	0
rs76816076	0	0	0	1	0
rs76816206	0	0	0	0	1
rs76816445	0	0	1	0	0
rs76816498	0	0	0	1	0
rs76816526	0	0	0	0	1
rs76816597	0	0	1	0	0
rs76816722	0	0	0	1	0
rs76816724	0	0	1	0	0
rs76816783	1	0	0	0	0
rs76816800	0	0	0	1	0
rs76816950	0	0	0	1	0
rs76816989	0	0	0	1	0
rs76817293	0	0	0	0	1
rs76817600	0	0	0	1	0
rs76817695	0	0	0	1	0
rs76817775	0	0	0	0	1
rs76817809	1	0	0	0	0
rs76817915	0	0	0	1	0
rs76817979	0	0	0	1	0
rs76818407	0	0	0	1	0
rs76818513	0	0	1	0	0
rs76818556	0	0	0	1	0
rs76818748	0	0	0	1	0
rs76818766	0	0	0	1	0
rs76818851	1	0	0	0	0
rs76818936	0	0	0	1	0
rs76819013	0	0	0	1	0
rs76819114	1	0	0	0	0
rs76819177	0	0	0	1	0
rs76819182	0	0	0	1	0
rs76819239	0	1	0	0	0
rs76819274	1	0	0	0	0
rs76819295	0	0	0	1	0
rs76819298	0	0	0	1	0
rs76819383	0	0	0	1	0
rs76819578	0	0	1	0	0
rs76819739	0	0	1	0	0
rs76820247	0	0	0	1	0
rs76820338	0	0	0	1	0
rs76820443	0	0	1	0	0
rs76820520	0	0	0	1	0
rs76820575	0	0	0	1	0
rs76820754	0	0	0	1	0
rs76821016	0	0	1	0	0
rs76821044	0	0	1	0	0
rs76821154	0	0	1	0	0
rs76821212	0	0	0	1	0
rs76821215	0	0	1	0	0
rs76821274	0	0	0	1	0
rs76821291	0	0	1	0	0
rs76821364	0	0	0	1	0
rs76821372	0	1	0	0	0
rs76821375	0	0	0	1	0
rs76821563	0	0	0	1	0
rs76821671	0	0	0	1	0
rs76821775	0	1	0	0	0
rs76822090	0	0	0	1	0
rs76822298	1	0	0	0	0
rs76822366	0	0	0	1	0
rs76822530	0	1	0	0	0
rs76822558	0	0	0	1	0
rs76822587	0	0	1	0	0
rs76822676	0	0	0	1	0
rs76822738	0	0	0	1	0
rs76822882	0	1	0	0	0
rs76822940	0	0	0	1	0
rs76823062	0	0	1	0	0
rs76823138	0	1	0	0	0
rs76823190	0	1	0	0	0
rs76823422	0	1	0	0	0
rs76823424	0	0	0	1	0
rs76823930	0	0	0	0	1
rs76823933	0	0	0	1	0
rs76823949	0	0	0	1	0
rs76823964	0	0	0	1	0
rs76824189	0	0	0	1	0
rs76824231	0	0	1	0	0
rs76824263	0	0	0	1	0
rs76824284	0	0	0	1	0
rs76824303	0	0	0	1	0
rs76824362	0	0	0	1	0
rs76824375	0	0	0	1	0
rs76824456	0	0	0	1	0
rs76824488	0	0	0	1	0
rs76824666	0	0	0	1	0
rs76824679	1	0	0	0	0
rs76824755	0	1	0	0	0
rs76825149	0	1	0	0	0
rs76825174	0	0	0	1	0
rs76825199	0	0	0	1	0
rs76825279	0	0	0	1	0
rs76825345	0	0	1	0	0
rs76825359	0	0	1	0	0
rs76825424	1	0	0	0	0
rs76825497	0	0	0	1	0
rs76825602	0	0	0	0	1
rs76825636	0	0	0	1	0
rs76825643	0	0	1	0	0
rs76825724	0	0	0	1	0
rs76825827	0	1	0	0	0
rs76825941	0	1	0	0	0
rs76825993	0	0	0	1	0
rs76826109	0	0	0	1	0
rs76826139	0	0	0	0	1
rs76826164	0	0	0	1	0
rs76826292	0	1	0	0	0
rs76826401	0	0	0	1	0
rs76826446	0	0	0	1	0
rs76826522	0	0	0	1	0
rs76826536	0	1	0	0	0
rs76826709	0	0	0	0	1
rs76826747	1	0	0	0	0
rs76826916	0	1	0	0	0
rs76827296	0	0	0	0	1
rs76827316	0	0	0	1	0
rs76827336	0	0	0	1	0
rs76827337	0	0	0	1	0
rs76827398	0	0	0	1	0
rs76827432	0	0	0	0	1
rs76827656	0	0	0	1	0
rs76827728	1	0	0	0	0
rs76827967	1	0	0	0	0
rs76828057	0	0	0	1	0
rs76828150	0	0	0	1	0
rs76828276	0	0	0	1	0
rs76828373	0	0	0	1	0
rs76828620	1	0	0	0	0
rs76828665	1	0	0	0	0
rs76828799	0	0	0	0	1
rs76828875	0	0	0	1	0
rs76828960	0	0	0	1	0
rs76828984	0	0	0	1	0
rs76828988	0	0	1	0	0
rs76829095	0	0	0	1	0
rs76829103	1	0	0	0	0
rs76829432	0	0	0	1	0
rs76829475	0	0	0	1	0
rs76829532	0	0	0	1	0
rs76829651	0	1	0	0	0
rs76829774	0	0	0	1	0
rs76829857	0	0	0	1	0
rs76830135	0	0	0	1	0
rs76830161	0	0	0	1	0
rs76830221	0	0	0	1	0
rs76830396	0	0	0	1	0
rs76830515	0	0	0	0	1
rs76830700	1	0	0	0	0
rs76830707	0	0	0	1	0
rs76830883	0	0	0	1	0
rs76830957	0	0	0	1	0
rs76830965	0	0	0	1	0
rs76831151	0	0	0	1	0
rs76831243	0	0	1	0	0
rs76831274	0	0	0	1	0
rs76831368	0	0	0	1	0
rs76831387	0	0	1	0	0
rs76831423	0	0	0	1	0
rs76831482	0	0	0	1	0
rs76831503	0	0	0	1	0
rs76831528	0	1	0	0	0
rs76831606	0	0	0	1	0
rs76831658	0	0	0	1	0
rs76831666	0	0	0	1	0
rs76831675	0	0	0	1	0
rs76831684	0	0	0	0	1
rs76831876	1	0	0	0	0
rs76832189	0	0	0	1	0
rs76832207	0	0	0	1	0
rs76832451	0	0	0	1	0
rs76832538	0	0	0	1	0
rs76832669	0	0	0	1	0
rs76832751	0	0	0	1	0
rs76832850	0	0	1	0	0
rs76832867	0	0	0	1	0
rs76832879	0	0	1	0	0
rs76833026	0	0	0	1	0
rs76833359	0	0	0	1	0
rs76833411	0	0	0	1	0
rs76833570	0	0	0	1	0
rs76833585	0	0	0	1	0
rs76833679	1	0	0	0	0
rs76833802	0	1	0	0	0
rs76833902	1	0	0	0	0
rs76834154	0	0	0	1	0
rs76834203	0	0	0	1	0
rs76834320	0	0	0	1	0
rs76834502	0	0	1	0	0
rs76834703	0	0	0	0	1
rs76834859	0	0	0	1	0
rs76834869	0	0	0	1	0
rs76834876	0	0	0	1	0
rs76835095	0	0	0	1	0
rs76835376	0	0	0	1	0
rs76835403	0	0	0	1	0
rs76835504	0	0	0	1	0
rs76835522	0	0	0	1	0
rs76835617	0	0	0	1	0
rs76835693	1	0	0	0	0
rs76835711	0	0	0	1	0
rs76835930	0	0	0	1	0
rs76836136	0	0	0	1	0
rs76836208	0	0	0	0	1
rs76836343	0	0	0	1	0
rs76836415	0	0	0	1	0
rs76836516	0	0	0	1	0
rs76836699	0	1	0	0	0
rs76836755	0	0	0	0	1
rs76836762	0	0	0	1	0
rs76836910	0	0	0	1	0
rs76836912	0	0	0	1	0
rs76836944	0	0	0	1	0
rs76836974	0	0	0	1	0
rs76837003	0	0	1	0	0
rs76837016	0	0	0	1	0
rs76837108	0	0	0	1	0
rs76837141	0	0	0	1	0
rs76837320	0	1	0	0	0
rs76837463	0	0	0	1	0
rs76837581	0	0	0	1	0
rs76837655	0	0	0	1	0
rs76837880	0	0	0	1	0
rs76838007	0	1	0	0	0
rs76838052	0	1	0	0	0
rs76838123	0	0	0	1	0
rs76838143	0	0	1	0	0
rs76838150	0	0	0	1	0
rs76838312	0	0	0	1	0
rs76838399	0	1	0	0	0
rs76838516	1	0	0	0	0
rs76838680	1	0	0	0	0
rs76838693	1	0	0	0	0
rs76839015	0	1	0	0	0
rs76839275	0	0	0	1	0
rs76839309	0	0	0	1	0
rs76839584	0	1	0	0	0
rs76839704	0	0	1	0	0
rs76839945	0	0	0	1	0
rs76839952	0	0	0	1	0
rs76839982	0	0	0	1	0
rs76840051	0	0	0	1	0
rs76840152	0	0	0	1	0
rs76840261	0	1	0	0	0
rs76840335	0	0	0	1	0
rs76840463	0	0	1	0	0
rs76840500	0	0	0	1	0
rs76840685	0	0	0	1	0
rs76840708	0	0	0	1	0
rs76840865	0	0	1	0	0
rs76840866	0	0	1	0	0
rs76840885	0	0	0	1	0
rs76840897	0	0	0	1	0
rs76840929	0	0	0	1	0
rs76841002	0	1	0	0	0
rs76841017	0	0	0	1	0
rs76841020	0	0	1	0	0
rs76841054	0	0	0	1	0
rs76841085	0	0	0	1	0
rs76841124	0	0	0	1	0
rs76841481	0	0	0	1	0
rs76841672	0	0	0	1	0
rs76841693	0	0	0	1	0
rs76841737	0	1	0	0	0
rs76841904	1	0	0	0	0
rs76841908	1	0	0	0	0
rs76841940	0	0	1	0	0
rs76842112	0	0	0	1	0
rs76842121	0	1	0	0	0
rs76842172	0	1	0	0	0
rs76842206	1	0	0	0	0
rs76842242	0	0	0	1	0
rs76842307	0	0	0	1	0
rs76842328	0	0	0	1	0
rs76842429	0	0	0	0	1
rs76842434	0	0	0	1	0
rs76842631	0	0	0	1	0
rs76842672	1	0	0	0	0
rs76842746	0	0	0	1	0
rs76842813	0	0	0	1	0
rs76842861	0	0	0	1	0
rs76842991	0	0	0	1	0
rs76843058	0	0	0	1	0
rs76843181	0	0	0	1	0
rs76843236	0	0	0	1	0
rs76843318	0	0	0	1	0
rs76843347	0	1	0	0	0
rs76843366	0	0	0	1	0
rs76843439	0	1	0	0	0
rs76843539	0	1	0	0	0
rs76843624	0	0	1	0	0
rs76843717	0	0	0	1	0
rs76843972	0	0	1	0	0
rs76843988	0	1	0	0	0
rs76844051	0	0	0	1	0
rs76844056	0	0	0	1	0
rs76844124	1	0	0	0	0
rs76844348	0	0	1	0	0
rs76844435	0	0	0	1	0
rs76844498	0	0	0	1	0
rs76844538	0	0	1	0	0
rs76844601	0	0	0	1	0
rs76844655	1	0	0	0	0
rs76844682	0	0	0	1	0
rs76844690	0	0	0	1	0
rs76844697	1	0	0	0	0
rs76844723	0	0	0	1	0
rs76844883	0	0	0	1	0
rs76844926	0	0	0	1	0
rs76844981	0	0	1	0	0
rs76845075	0	0	0	1	0
rs76845128	0	0	0	0	1
rs76845171	0	0	0	0	1
rs76845173	0	1	0	0	0
rs76845299	0	1	0	0	0
rs76845300	0	0	0	1	0
rs76845482	1	0	0	0	0
rs76845657	0	0	0	1	0
rs76845907	0	0	0	1	0
rs76845933	0	0	1	0	0
rs76845966	0	0	0	1	0
rs76846079	0	0	0	1	0
rs76846105	0	0	1	0	0
rs76846298	0	0	0	1	0
rs76846301	0	0	0	1	0
rs76846430	0	0	0	1	0
rs76846437	0	0	1	0	0
rs76846593	0	0	1	0	0
rs76846625	0	0	0	1	0
rs76846908	0	0	0	1	0
rs76846981	0	0	0	1	0
rs76847022	0	1	0	0	0
rs76847134	0	0	1	0	0
rs76847183	0	0	0	1	0
rs76847198	0	0	0	1	0
rs76847308	0	0	0	1	0
rs76847380	0	0	0	1	0
rs76847464	0	0	0	1	0
rs76848055	0	0	0	0	1
rs76848546	0	0	0	1	0
rs76848751	0	0	0	1	0
rs76848919	0	0	0	1	0
rs76849034	0	0	0	1	0
rs76849040	0	0	0	1	0
rs76849173	0	0	0	1	0
rs76849284	0	0	0	1	0
rs76849427	0	0	1	0	0
rs76849503	0	0	0	1	0
rs76849708	0	0	0	1	0
rs76849715	0	0	0	0	1
rs76849908	0	0	0	1	0
rs76849961	1	0	0	0	0
rs76849986	0	0	0	1	0
rs76850011	0	0	1	0	0
rs76850134	0	0	0	1	0
rs76850340	0	0	0	1	0
rs76850383	0	0	0	1	0
rs76850609	0	1	0	0	0
rs76850735	0	0	0	1	0
rs76850797	0	0	0	1	0
rs76850939	0	0	0	1	0
rs76850990	0	0	0	1	0
rs76851035	0	0	0	1	0
rs76851059	0	1	0	0	0
rs76851085	0	0	0	1	0
rs76851203	0	0	0	1	0
rs76851280	0	0	0	1	0
rs76851373	0	0	0	1	0
rs76851398	0	0	0	1	0
rs76851431	0	0	0	1	0
rs76851444	0	0	0	1	0
rs76851529	0	0	0	1	0
rs76851577	0	0	0	1	0
rs76851651	0	0	0	1	0
rs76851774	0	0	0	1	0
rs76851802	0	1	0	0	0
rs76851836	0	0	0	1	0
rs76851863	0	0	0	1	0
rs76852092	0	1	0	0	0
rs76852163	0	0	1	0	0
rs76852165	0	0	0	1	0
rs76852216	0	0	0	1	0
rs76852274	0	0	0	1	0
rs76852375	0	0	0	1	0
rs76852577	0	0	1	0	0
rs76852670	0	0	0	1	0
rs76852824	0	1	0	0	0
rs76852954	0	0	0	1	0
rs76853009	0	0	0	0	1
rs76853252	0	0	0	1	0
rs76853478	0	1	0	0	0
rs76853522	0	0	0	1	0
rs76853531	0	0	0	1	0
rs76853585	1	0	0	0	0
rs76853648	0	0	0	1	0
rs76853706	0	0	0	1	0
rs76853730	0	0	0	1	0
rs76853741	1	0	0	0	0
rs76853750	0	0	0	1	0
rs76853846	0	0	0	1	0
rs76853943	0	0	0	1	0
rs76853948	0	0	0	1	0
rs76853969	0	0	0	1	0
rs76854023	0	0	0	1	0
rs76854298	0	0	0	1	0
rs76854336	0	0	0	1	0
rs76854365	0	0	0	1	0
rs76854373	0	1	0	0	0
rs76854406	0	1	0	0	0
rs76854523	0	0	0	0	1
rs76854638	1	0	0	0	0
rs76854795	1	0	0	0	0
rs76854874	0	0	0	1	0
rs76854939	0	0	0	1	0
rs76855343	0	0	0	1	0
rs76855410	0	0	0	1	0
rs76855468	0	0	0	1	0
rs76855548	0	1	0	0	0
rs76855658	0	1	0	0	0
rs76855748	0	0	0	1	0
rs76855774	0	0	0	1	0
rs76855778	1	0	0	0	0
rs76855992	0	1	0	0	0
rs76856028	0	0	0	1	0
rs76856055	0	1	0	0	0
rs76856210	0	0	0	1	0
rs76856286	0	0	1	0	0
rs76856324	0	1	0	0	0
rs76856340	0	0	0	1	0
rs76856462	0	1	0	0	0
rs76856473	0	0	0	1	0
rs76856589	0	0	0	1	0
rs76856619	0	0	0	1	0
rs76856809	0	0	0	1	0
rs76856811	0	0	1	0	0
rs76856896	0	0	0	0	1
rs76857188	0	0	0	1	0
rs76857354	0	0	0	1	0
rs76857377	0	0	0	1	0
rs76857383	0	0	0	1	0
rs76857391	0	0	0	1	0
rs76857669	0	0	0	1	0
rs76858107	0	0	0	1	0
rs76858175	0	0	0	1	0
rs76858341	0	0	0	1	0
rs76858532	0	0	1	0	0
rs76858630	0	0	0	1	0
rs76858741	0	0	0	0	1
rs76858808	0	0	0	0	1
rs76858942	0	0	0	1	0
rs76858998	0	0	0	1	0
rs76859172	0	0	0	1	0
rs76859275	0	0	0	1	0
rs76859318	0	0	0	1	0
rs76859341	0	0	0	1	0
rs76859524	0	0	0	1	0
rs76859538	0	1	0	0	0
rs76859550	0	1	0	0	0
rs76859665	1	0	0	0	0
rs76860022	0	0	1	0	0
rs76860122	0	1	0	0	0
rs76860168	0	0	0	1	0
rs76860300	0	0	0	1	0
rs76860376	0	0	0	1	0
rs76860380	0	0	0	1	0
rs76860590	0	0	0	1	0
rs76860766	0	0	0	1	0
rs76860772	1	0	0	0	0
rs76860861	1	0	0	0	0
rs76860981	0	0	0	1	0
rs76861296	0	0	0	1	0
rs76861706	0	0	0	1	0
rs76861830	0	0	0	1	0
rs76861862	0	0	0	1	0
rs76861980	0	0	1	0	0
rs76862171	0	0	0	1	0
rs76862310	0	0	0	1	0
rs76862434	0	0	0	1	0
rs76862484	0	0	0	1	0
rs76862623	0	0	0	1	0
rs76862681	0	0	0	1	0
rs76862704	0	0	0	1	0
rs76862768	0	1	0	0	0
rs76862970	0	0	0	1	0
rs76863048	0	0	0	1	0
rs76863090	0	0	0	1	0
rs76863322	0	0	0	1	0
rs76863395	0	0	0	0	1
rs76863449	0	0	0	1	0
rs76863576	0	0	0	1	0
rs76863914	0	0	0	1	0
rs76864223	0	0	0	1	0
rs76864233	0	0	0	1	0
rs76864439	0	0	0	1	0
rs76864485	0	0	0	1	0
rs76864567	0	0	0	1	0
rs76864582	0	0	0	1	0
rs76864664	0	0	0	1	0
rs76864684	0	1	0	0	0
rs76864687	0	0	1	0	0
rs76864718	0	0	0	1	0
rs76864891	1	0	0	0	0
rs76864931	0	0	0	1	0
rs76865040	0	1	0	0	0
rs76865044	0	0	1	0	0
rs76865045	0	0	1	0	0
rs76865126	0	0	0	1	0
rs76865168	0	0	1	0	0
rs76865266	0	1	0	0	0
rs76865481	0	0	0	0	1
rs76865668	0	0	0	0	1
rs76865709	0	0	0	1	0
rs76865722	0	0	0	1	0
rs76865754	1	0	0	0	0
rs76865961	0	0	0	1	0
rs76866163	0	0	1	0	0
rs76866263	0	0	0	1	0
rs76866274	0	0	0	1	0
rs76866301	0	0	0	1	0
rs76866369	0	0	1	0	0
rs76866439	0	1	0	0	0
rs76866462	0	1	0	0	0
rs76866521	0	0	0	1	0
rs76866528	1	0	0	0	0
rs76866557	0	0	0	1	0
rs76866600	0	0	0	1	0
rs76866808	0	0	0	1	0
rs76866976	0	0	0	1	0
rs76866977	0	0	0	1	0
rs76867025	0	0	0	1	0
rs76867241	0	0	0	1	0
rs76867327	0	0	0	1	0
rs76867462	0	0	0	1	0
rs76867596	0	0	0	1	0
rs76867856	0	1	0	0	0
rs76868010	0	0	0	1	0
rs76868091	0	0	0	1	0
rs76868142	0	0	0	1	0
rs76868178	0	0	0	1	0
rs76868223	0	0	0	1	0
rs76868232	0	0	0	1	0
rs76868519	0	0	0	1	0
rs76868890	0	0	0	1	0
rs76868920	1	0	0	0	0
rs76868929	0	0	0	0	1
rs76869055	0	0	0	1	0
rs76869058	0	0	0	1	0
rs76869074	0	0	0	1	0
rs76869145	0	0	0	1	0
rs76869147	0	0	0	1	0
rs76869236	0	1	0	0	0
rs76869289	0	0	1	0	0
rs76869342	0	0	0	1	0
rs76869550	0	0	1	0	0
rs76869600	0	0	0	0	1
rs76869619	0	0	0	1	0
rs76869705	0	0	0	1	0
rs76869844	0	0	0	1	0
rs76869949	0	0	0	1	0
rs76869973	0	0	0	1	0
rs76869986	0	0	0	1	0
rs76869990	0	0	0	1	0
rs76870071	0	0	1	0	0
rs76870367	0	0	0	1	0
rs76870387	0	0	0	1	0
rs76870416	0	0	0	1	0
rs76870514	0	0	0	1	0
rs76870627	0	0	0	1	0
rs76870635	0	0	1	0	0
rs76871231	0	0	0	1	0
rs76871374	0	0	0	1	0
rs76871460	0	0	0	1	0
rs76871635	0	0	1	0	0
rs76871982	0	0	0	1	0
rs76872015	0	0	0	0	1
rs76872073	0	1	0	0	0
rs76872103	0	1	0	0	0
rs76872194	0	0	0	1	0
rs76872200	0	0	0	1	0
rs76872381	0	0	0	1	0
rs76872391	0	0	0	1	0
rs76872536	0	1	0	0	0
rs76872655	0	0	0	1	0
rs76872675	0	1	0	0	0
rs76872754	0	0	0	1	0
rs76872858	0	0	0	1	0
rs76872970	0	0	0	1	0
rs76872986	0	1	0	0	0
rs76873192	0	0	1	0	0
rs76873241	0	1	0	0	0
rs76873420	0	0	1	0	0
rs76873509	0	0	0	1	0
rs76873546	0	0	0	1	0
rs76873618	0	0	0	1	0
rs76873698	0	0	0	1	0
rs76873850	0	0	0	1	0
rs76873851	0	0	0	1	0
rs76873939	0	0	1	0	0
rs76873963	0	0	1	0	0
rs76874036	0	0	0	1	0
rs76874059	0	0	0	1	0
rs76874240	0	0	0	1	0
rs76874430	1	0	0	0	0
rs76874567	0	0	0	1	0
rs76874768	1	0	0	0	0
rs76875252	1	0	0	0	0
rs76875296	0	0	0	1	0
rs76875301	0	0	0	1	0
rs76875353	0	0	0	1	0
rs76875487	0	0	0	1	0
rs76875602	1	0	0	0	0
rs76875652	0	0	1	0	0
rs76875686	0	0	0	1	0
rs76875710	0	0	0	1	0
rs76875770	0	0	0	1	0
rs76875810	0	0	0	1	0
rs76875852	0	0	0	1	0
rs76876133	0	0	0	0	1
rs76876184	1	0	0	0	0
rs76876258	0	0	0	1	0
rs76876592	0	0	0	1	0
rs76876789	0	0	1	0	0
rs76876909	0	0	0	1	0
rs76876966	0	0	0	1	0
rs76877125	1	0	0	0	0
rs76877180	0	1	0	0	0
rs76877294	0	0	0	1	0
rs76877738	0	0	0	1	0
rs76878153	0	0	0	1	0
rs76878200	0	0	1	0	0
rs76878268	0	0	0	1	0
rs76878342	0	0	1	0	0
rs76878468	0	0	1	0	0
rs76878643	0	0	0	1	0
rs76878689	0	0	1	0	0
rs76878762	0	0	1	0	0
rs76878777	0	0	1	0	0
rs76878912	0	0	1	0	0
rs76879089	0	1	0	0	0
rs76879227	0	0	0	1	0
rs76879359	0	0	0	1	0
rs76879426	0	0	0	0	1
rs76879512	0	0	1	0	0
rs76879560	0	0	1	0	0
rs76879677	0	0	1	0	0
rs76879706	0	0	0	1	0
rs76879870	0	0	1	0	0
rs76879987	0	0	1	0	0
rs76880066	0	0	1	0	0
rs76880121	0	0	0	1	0
rs76880131	0	0	0	1	0
rs76880183	0	0	0	1	0
rs76880248	0	0	0	1	0
rs76880311	0	0	0	1	0
rs76880483	0	0	0	1	0
rs76880551	1	0	0	0	0
rs76880586	0	0	0	1	0
rs76880691	0	0	1	0	0
rs76880834	0	0	0	1	0
rs76880877	1	0	0	0	0
rs76880912	0	0	0	1	0
rs76881522	0	0	0	1	0
rs76881566	0	0	0	1	0
rs76881617	0	0	0	1	0
rs76881621	1	0	0	0	0
rs76881749	0	0	0	1	0
rs76881855	0	0	0	0	1
rs76882201	0	0	0	1	0
rs76882202	0	0	1	0	0
rs76882290	0	0	0	0	1
rs76882342	0	0	0	1	0
rs76882359	0	0	0	1	0
rs76882646	0	0	0	1	0
rs76882670	0	0	0	1	0
rs76882799	0	0	0	1	0
rs76882829	0	0	0	0	1
rs76882987	0	0	0	1	0
rs76883032	0	0	0	1	0
rs76883082	0	0	0	1	0
rs76883132	0	0	1	0	0
rs76883355	0	0	0	1	0
rs76883622	0	0	0	0	1
rs76883677	0	0	1	0	0
rs76883719	0	1	0	0	0
rs76884169	0	0	0	1	0
rs76884356	0	0	0	1	0
rs76884613	0	0	0	1	0
rs76884634	1	0	0	0	0
rs76884939	0	0	0	1	0
rs76884999	0	0	0	1	0
rs76885074	0	0	0	1	0
rs76885098	0	0	0	1	0
rs76885183	0	0	1	0	0
rs76885363	0	0	0	1	0
rs76885413	0	0	0	1	0
rs76885624	0	0	0	1	0
rs76885636	0	1	0	0	0
rs76886186	0	0	0	1	0
rs76886240	0	0	0	1	0
rs76886363	1	0	0	0	0
rs76886489	1	0	0	0	0
rs76886623	0	0	0	1	0
rs76886969	1	0	0	0	0
rs76887096	0	0	0	1	0
rs76887098	0	0	0	1	0
rs76887100	0	0	0	1	0
rs76887198	0	0	0	1	0
rs76887361	0	0	0	1	0
rs76887365	0	1	0	0	0
rs76887478	0	0	1	0	0
rs76887530	0	0	0	0	1
rs76887778	0	0	0	1	0
rs76887801	0	0	0	1	0
rs76888179	0	0	1	0	0
rs76888257	1	0	0	0	0
rs76888260	0	0	0	1	0
rs76888278	0	1	0	0	0
rs76888321	0	0	0	1	0
rs76888346	0	0	0	1	0
rs76888391	0	0	0	1	0
rs76888456	0	0	0	1	0
rs76888615	0	0	0	1	0
rs76888617	0	0	0	1	0
rs76888872	0	0	0	1	0
rs76888880	0	0	1	0	0
rs76888972	0	0	0	1	0
rs76889170	0	0	0	1	0
rs76889338	0	0	0	1	0
rs76889410	0	0	0	1	0
rs76889809	0	0	0	1	0
rs76889896	0	0	0	0	1
rs76890136	0	0	0	1	0
rs76890184	0	0	0	1	0
rs76890251	0	0	0	1	0
rs76890462	0	1	0	0	0
rs76890849	0	0	0	1	0
rs76891010	0	0	0	1	0
rs76891024	0	0	0	1	0
rs76891117	0	0	0	1	0
rs76891187	0	0	0	1	0
rs76891299	0	1	0	0	0
rs76891606	0	0	1	0	0
rs76891637	0	0	0	1	0
rs76891746	0	0	0	1	0
rs76891912	0	0	0	1	0
rs76891941	0	0	0	1	0
rs76892175	0	0	1	0	0
rs76892362	0	0	0	1	0
rs76892505	0	0	0	1	0
rs76892508	0	0	0	1	0
rs76892616	0	0	1	0	0
rs76892691	0	0	0	1	0
rs76892734	0	0	1	0	0
rs76892855	1	0	0	0	0
rs76892908	0	0	0	1	0
rs76893125	0	0	1	0	0
rs76893196	0	0	0	1	0
rs76893317	0	0	0	1	0
rs76893518	0	0	0	1	0
rs76893534	0	0	1	0	0
rs76893649	0	0	0	1	0
rs76893670	0	0	0	1	0
rs76893739	0	0	0	0	1
rs76893767	0	0	1	0	0
rs76893768	0	0	0	1	0
rs76893784	1	0	0	0	0
rs76893803	0	0	0	1	0
rs76893826	0	0	0	1	0
rs76893964	0	0	0	1	0
rs76893981	0	0	0	1	0
rs76894028	0	0	0	1	0
rs76894116	0	0	0	1	0
rs76894187	0	0	0	1	0
rs76894375	0	1	0	0	0
rs76894395	0	0	1	0	0
rs76894609	0	0	0	1	0
rs76894742	0	0	0	0	1
rs76894746	0	1	0	0	0
rs76894879	0	1	0	0	0
rs76894954	0	0	0	1	0
rs76895032	0	0	0	1	0
rs76895253	0	0	0	1	0
rs76895384	0	0	1	0	0
rs76895390	0	1	0	0	0
rs76895402	0	0	0	1	0
rs76895517	0	1	0	0	0
rs76895520	0	0	0	1	0
rs76895769	0	0	1	0	0
rs76895882	0	1	0	0	0
rs76895885	0	0	0	1	0
rs76895953	0	0	0	1	0
rs76896136	0	0	0	1	0
rs76896174	0	1	0	0	0
rs76896219	0	0	0	1	0
rs76896255	0	1	0	0	0
rs76896361	0	0	0	1	0
rs76896415	0	1	0	0	0
rs76896643	0	0	1	0	0
rs76896649	0	0	0	1	0
rs76896769	0	0	1	0	0
rs76896786	0	0	1	0	0
rs76896857	0	0	0	1	0
rs76897114	0	0	0	1	0
rs76897221	0	0	0	1	0
rs76897261	0	0	0	1	0
rs76897340	0	0	0	1	0
rs76897351	0	0	0	1	0
rs76897391	0	0	1	0	0
rs76897545	0	0	0	1	0
rs76897552	0	0	0	1	0
rs76897681	0	0	0	1	0
rs76897719	0	1	0	0	0
rs76897907	0	0	0	1	0
rs76897927	0	0	0	0	1
rs76897964	0	1	0	0	0
rs76898026	0	0	0	1	0
rs76898088	1	0	0	0	0
rs76898225	0	0	0	1	0
rs76898226	0	0	0	1	0
rs76898318	0	0	0	1	0
rs76898355	0	0	0	1	0
rs76898357	0	0	0	1	0
rs76898443	0	0	0	1	0
rs76898725	0	1	0	0	0
rs76898938	0	0	0	1	0
rs76899221	1	0	0	0	0
rs76899324	0	0	1	0	0
rs76899460	0	0	1	0	0
rs76899542	0	0	0	1	0
rs76899557	0	0	0	1	0
rs76899584	0	0	0	1	0
rs76899898	0	1	0	0	0
rs76899956	0	0	0	1	0
rs76900141	0	1	0	0	0
rs76900154	0	0	0	1	0
rs76900188	0	0	1	0	0
rs76900330	0	0	0	1	0
rs76900357	0	0	0	1	0
rs76900367	0	0	0	1	0
rs76900429	0	0	0	1	0
rs76900599	0	0	0	1	0
rs76900720	0	0	0	0	1
rs76900732	0	0	0	1	0
rs76900738	1	0	0	0	0
rs76901046	0	0	0	1	0
rs76901052	0	0	0	1	0
rs76901066	0	0	0	1	0
rs76901084	0	0	0	1	0
rs76901103	0	0	0	1	0
rs76901143	0	1	0	0	0
rs76901265	0	0	1	0	0
rs76901293	1	0	0	0	0
rs76901501	0	0	0	1	0
rs76901596	0	1	0	0	0
rs76901716	0	1	0	0	0
rs76901760	0	0	0	1	0
rs76901819	0	0	0	1	0
rs76901837	0	0	0	1	0
rs76901853	0	0	0	0	1
rs76901869	0	0	0	1	0
rs76901902	0	0	0	1	0
rs76901998	0	1	0	0	0
rs76902030	1	0	0	0	0
rs76902066	0	0	0	1	0
rs76902156	0	0	0	1	0
rs76902732	1	0	0	0	0
rs76903082	0	0	0	1	0
rs76903131	0	0	0	1	0
rs76903236	0	0	1	0	0
rs76903305	0	0	0	1	0
rs76903348	0	0	0	1	0
rs76903498	0	0	0	1	0
rs76903567	0	0	0	1	0
rs76903609	0	0	0	1	0
rs76903675	1	0	0	0	0
rs76903700	0	0	0	1	0
rs76903719	0	1	0	0	0
rs76903833	0	0	0	1	0
rs76904074	0	0	0	1	0
rs76904326	0	0	0	1	0
rs76904340	1	0	0	0	0
rs76904461	1	0	0	0	0
rs76904484	0	0	0	1	0
rs76904536	0	0	1	0	0
rs76904764	0	0	0	1	0
rs76904831	0	0	0	1	0
rs76905088	0	0	0	0	1
rs76905139	0	0	0	1	0
rs76905273	0	1	0	0	0
rs76905325	0	0	0	1	0
rs76905485	0	0	1	0	0
rs76905543	0	0	0	1	0
rs76905576	0	0	1	0	0
rs76905871	0	0	0	1	0
rs76906054	0	0	0	1	0
rs76906245	0	0	0	0	1
rs76906277	0	0	1	0	0
rs76906300	1	0	0	0	0
rs76906554	0	1	0	0	0
rs76906600	0	0	0	1	0
rs76906608	0	0	0	1	0
rs76906984	0	0	0	1	0
rs76907029	0	0	0	1	0
rs76907091	0	0	0	1	0
rs76907296	0	0	0	1	0
rs76907437	1	0	0	0	0
rs76907621	0	0	0	1	0
rs76908002	0	0	0	1	0
rs76908038	0	0	1	0	0
rs76908157	0	0	0	1	0
rs76908175	0	0	0	1	0
rs76908207	0	0	0	1	0
rs76908291	0	0	0	1	0
rs76908377	0	0	1	0	0
rs76908456	0	0	0	1	0
rs76908475	0	1	0	0	0
rs76908531	0	0	0	1	0
rs76908582	0	0	0	1	0
rs76908618	0	0	0	1	0
rs76908700	0	0	0	0	1
rs76908727	0	0	0	1	0
rs76908840	0	1	0	0	0
rs76909114	0	0	0	1	0
rs76909150	0	0	0	1	0
rs76909153	0	0	0	1	0
rs76909176	0	0	0	1	0
rs76909462	0	0	0	1	0
rs76909505	0	0	0	1	0
rs76909703	0	0	0	1	0
rs76909734	0	1	0	0	0
rs76909841	0	0	0	1	0
rs76909895	0	0	0	1	0
rs76910170	0	0	0	1	0
rs76910258	0	1	0	0	0
rs76910349	0	0	0	1	0
rs76910466	0	0	0	0	1
rs76910682	0	1	0	0	0
rs76910825	0	0	0	1	0
rs76910832	0	0	0	1	0
rs76910839	0	0	0	1	0
rs76910889	0	0	1	0	0
rs76910938	1	0	0	0	0
rs76911409	1	0	0	0	0
rs76911410	0	0	0	1	0
rs76911562	0	0	0	1	0
rs76911604	0	0	0	1	0
rs76911716	0	0	1	0	0
rs76911731	0	0	0	1	0
rs76911912	0	0	0	1	0
rs76912032	0	0	0	1	0
rs76912085	0	0	0	1	0
rs76912125	0	0	0	1	0
rs76912145	0	0	0	1	0
rs76912173	0	0	0	1	0
rs76912176	0	0	0	1	0
rs76912205	0	0	1	0	0
rs76912508	0	0	0	0	1
rs76912542	0	1	0	0	0
rs76912602	0	0	0	1	0
rs76912629	0	0	0	1	0
rs76912669	0	1	0	0	0
rs76912686	0	1	0	0	0
rs76912891	1	0	0	0	0
rs76912984	1	0	0	0	0
rs76912991	1	0	0	0	0
rs76913053	0	1	0	0	0
rs76913304	0	0	0	1	0
rs76913386	0	1	0	0	0
rs76913573	0	0	1	0	0
rs76913696	0	0	0	1	0
rs76913711	0	0	0	1	0
rs76913715	0	0	1	0	0
rs76913734	0	0	0	0	1
rs76913740	0	0	0	1	0
rs76914094	0	0	0	1	0
rs76914213	0	0	0	1	0
rs76914329	0	0	0	1	0
rs76914416	0	0	0	1	0
rs76914436	0	1	0	0	0
rs76914455	0	0	0	1	0
rs76914491	0	0	0	1	0
rs76914537	0	0	1	0	0
rs76914538	0	0	1	0	0
rs76914612	0	0	0	1	0
rs76914643	0	0	0	1	0
rs76914846	0	0	0	1	0
rs76914877	0	0	0	1	0
rs76914895	0	0	0	0	1
rs76914987	0	0	0	1	0
rs76915002	0	0	0	1	0
rs76915084	1	0	0	0	0
rs76915133	0	0	0	1	0
rs76915260	0	0	0	1	0
rs76915356	0	1	0	0	0
rs76915544	0	0	1	0	0
rs76915559	0	0	0	1	0
rs76915604	0	0	0	1	0
rs76915714	1	0	0	0	0
rs76915837	0	0	0	1	0
rs76915858	0	1	0	0	0
rs76915961	0	1	0	0	0
rs76916044	0	1	0	0	0
rs76916091	0	0	0	1	0
rs76916177	0	0	0	1	0
rs76916242	0	0	0	1	0
rs76916318	0	1	0	0	0
rs76916334	0	0	0	1	0
rs76916354	0	0	0	1	0
rs76916468	0	0	1	0	0
rs76916685	0	0	1	0	0
rs76916810	0	0	0	1	0
rs76916812	0	0	0	1	0
rs76916852	0	0	0	1	0
rs76916860	1	0	0	0	0
rs76916915	0	0	1	0	0
rs76917162	0	0	0	1	0
rs76917165	0	0	0	1	0
rs76917346	0	0	0	1	0
rs76917354	0	0	0	1	0
rs76917356	0	0	0	1	0
rs76917403	0	0	0	1	0
rs76917492	0	0	0	1	0
rs76917541	0	0	0	1	0
rs76917591	0	0	1	0	0
rs76918043	0	0	0	1	0
rs76918135	0	0	0	1	0
rs76918204	0	0	0	1	0
rs76918410	0	0	0	1	0
rs76918451	0	0	0	1	0
rs76918474	0	0	0	1	0
rs76918593	0	1	0	0	0
rs76918661	0	0	0	1	0
rs76918937	0	0	0	1	0
rs76918953	0	0	0	1	0
rs76918971	0	0	0	1	0
rs76919063	0	1	0	0	0
rs76919178	0	0	0	1	0
rs76919220	0	0	0	1	0
rs76919427	0	0	0	1	0
rs76919597	0	0	1	0	0
rs76919645	0	0	0	1	0
rs76919652	0	0	0	1	0
rs76919727	0	0	0	1	0
rs76919841	0	0	0	1	0
rs76919937	0	0	0	1	0
rs76920006	0	0	0	1	0
rs76920015	0	0	0	1	0
rs76920016	0	0	0	0	1
rs76920115	0	0	1	0	0
rs76920131	0	0	0	1	0
rs76920154	0	0	1	0	0
rs76920164	0	0	1	0	0
rs76920671	0	0	0	1	0
rs76920954	0	0	0	1	0
rs76921085	0	0	0	1	0
rs76921218	0	0	1	0	0
rs76921270	0	0	0	1	0
rs76921510	0	0	0	1	0
rs76921569	0	0	0	1	0
rs76921652	0	0	0	1	0
rs76921676	0	0	0	1	0
rs76921740	0	0	0	1	0
rs76921772	0	0	1	0	0
rs76921821	1	0	0	0	0
rs76921850	0	0	0	1	0
rs76922080	1	0	0	0	0
rs76922144	0	0	1	0	0
rs76922160	0	0	0	1	0
rs76922170	0	0	0	1	0
rs76922270	0	0	0	1	0
rs76922421	0	0	0	1	0
rs76922440	0	1	0	0	0
rs76922444	0	0	0	1	0
rs76922510	0	1	0	0	0
rs76922601	0	0	1	0	0
rs76922633	0	0	0	1	0
rs76922952	0	0	0	1	0
rs76923064	0	1	0	0	0
rs76923135	0	0	0	1	0
rs76923226	0	0	0	1	0
rs76923315	0	0	1	0	0
rs76923320	0	0	0	1	0
rs76923326	0	0	0	1	0
rs76923374	0	0	0	1	0
rs76923396	0	0	0	1	0
rs76923434	0	1	0	0	0
rs76923486	0	0	0	1	0
rs76923597	0	0	1	0	0
rs76923625	0	0	0	1	0
rs76923778	0	0	0	1	0
rs76923861	0	0	0	0	1
rs76924127	0	0	0	1	0
rs76924379	0	0	0	1	0
rs76924520	0	0	0	1	0
rs76924683	0	0	0	1	0
rs76924822	0	0	0	1	0
rs76924853	0	0	1	0	0
rs76924905	1	0	0	0	0
rs76924924	0	0	0	1	0
rs76924975	0	0	0	1	0
rs76925074	0	1	0	0	0
rs76925166	1	0	0	0	0
rs76925332	0	0	0	1	0
rs76925578	0	0	0	1	0
rs76925674	0	0	0	1	0
rs76925680	0	0	0	1	0
rs76925759	0	0	0	1	0
rs76925823	0	0	0	1	0
rs76926004	0	0	0	1	0
rs76926062	0	0	0	1	0
rs76926087	0	0	0	1	0
rs76926130	0	0	1	0	0
rs76926212	0	0	1	0	0
rs76926220	0	0	0	1	0
rs76926293	0	0	0	1	0
rs76926454	0	0	0	1	0
rs76926683	0	0	0	1	0
rs76926765	0	0	0	1	0
rs76926783	0	0	0	0	1
rs76926785	0	0	0	1	0
rs76926837	0	0	0	1	0
rs76926872	0	0	0	1	0
rs76926974	0	0	0	0	1
rs76927028	0	0	0	0	1
rs76927231	0	0	0	1	0
rs76927243	0	0	0	1	0
rs76927248	0	0	0	1	0
rs76927534	1	0	0	0	0
rs76927689	0	0	1	0	0
rs76927739	0	0	0	1	0
rs76927876	1	0	0	0	0
rs76927946	0	0	0	1	0
rs76927976	0	0	0	1	0
rs76928015	0	0	1	0	0
rs76928072	1	0	0	0	0
rs76928255	0	1	0	0	0
rs76928642	0	1	0	0	0
rs76928734	0	0	0	1	0
rs76928766	1	0	0	0	0
rs76928785	0	1	0	0	0
rs76929068	0	0	0	1	0
rs76929074	0	1	0	0	0
rs76929088	0	0	0	1	0
rs76929201	0	0	0	1	0
rs76929657	0	0	0	1	0
rs76929701	0	0	0	1	0
rs76929822	0	0	0	1	0
rs76929867	0	0	1	0	0
rs76930011	0	0	0	1	0
rs76930313	0	0	0	1	0
rs76930486	0	0	1	0	0
rs76930712	0	0	0	1	0
rs76930803	0	1	0	0	0
rs76930844	0	0	1	0	0
rs76930955	0	1	0	0	0
rs76930957	0	0	0	1	0
rs76931034	0	0	0	1	0
rs76931338	0	1	0	0	0
rs76931886	0	0	0	0	1
rs76931974	1	0	0	0	0
rs76932011	0	0	0	1	0
rs76932021	0	0	0	0	1
rs76932087	0	0	0	1	0
rs76932559	0	0	0	0	1
rs76932609	0	1	0	0	0
rs76932689	0	0	0	1	0
rs76932941	0	0	0	1	0
rs76933003	0	0	0	1	0
rs76933004	0	0	0	1	0
rs76933102	0	0	0	1	0
rs76933617	0	0	0	0	1
rs76933738	0	0	0	1	0
rs76933774	0	1	0	0	0
rs76934136	0	0	0	1	0
rs76934284	1	0	0	0	0
rs76934473	0	0	0	1	0
rs76934531	0	0	1	0	0
rs76934544	0	0	0	1	0
rs76934583	0	1	0	0	0
rs76934691	0	0	0	1	0
rs76934804	0	0	0	1	0
rs76934808	0	0	0	1	0
rs76934814	0	0	1	0	0
rs76934837	0	0	0	1	0
rs76934858	0	0	0	1	0
rs76934864	0	0	0	1	0
rs76934992	0	0	0	1	0
rs76935248	0	0	0	1	0
rs76935255	0	0	0	1	0
rs76935319	1	0	0	0	0
rs76935396	0	1	0	0	0
rs76935406	0	0	0	1	0
rs76935628	0	0	0	1	0
rs76935678	0	0	0	1	0
rs76935778	0	0	0	1	0
rs76935849	0	0	0	0	1
rs76935870	0	0	0	0	1
rs76935882	0	0	0	1	0
rs76935905	0	0	0	1	0
rs76935975	0	0	0	1	0
rs76935988	0	0	0	1	0
rs76936236	0	1	0	0	0
rs76936238	0	0	0	1	0
rs76936270	0	0	0	1	0
rs76936522	0	0	0	1	0
rs76936534	1	0	0	0	0
rs76936758	0	0	0	1	0
rs76937104	0	0	0	1	0
rs76937121	1	0	0	0	0
rs76937201	0	1	0	0	0
rs76937304	0	0	0	1	0
rs76937403	0	0	0	1	0
rs76937553	0	0	0	1	0
rs76937622	0	0	0	1	0
rs76937670	0	1	0	0	0
rs76937760	0	0	0	1	0
rs76937813	0	1	0	0	0
rs76937852	0	0	0	1	0
rs76937857	0	0	0	1	0
rs76937875	0	0	1	0	0
rs76937928	0	0	0	0	1
rs76938095	0	0	0	1	0
rs76938105	0	0	0	1	0
rs76938198	0	0	0	1	0
rs76938202	0	0	1	0	0
rs76938274	0	0	1	0	0
rs76938411	1	0	0	0	0
rs76938417	0	0	0	1	0
rs76938559	0	1	0	0	0
rs76938570	0	0	0	1	0
rs76938717	0	1	0	0	0
rs76938721	0	0	0	1	0
rs76939188	0	0	0	1	0
rs76939398	0	0	0	1	0
rs76939490	0	0	0	1	0
rs76939516	0	0	0	1	0
rs76939840	0	0	1	0	0
rs76939846	0	1	0	0	0
rs76940124	0	0	0	1	0
rs76940223	0	0	0	1	0
rs76940396	0	0	1	0	0
rs76940447	0	0	0	1	0
rs76940523	0	0	0	1	0
rs76940799	0	0	0	1	0
rs76940827	0	0	0	1	0
rs76940911	0	0	0	1	0
rs76941029	0	0	0	1	0
rs76941118	0	0	0	1	0
rs76941348	0	0	0	1	0
rs76941429	0	0	0	1	0
rs76941444	0	0	0	1	0
rs76941730	0	0	0	1	0
rs76941790	0	0	0	1	0
rs76941962	0	0	0	1	0
rs76942325	0	0	0	0	1
rs76942454	0	1	0	0	0
rs76942502	0	0	0	1	0
rs76942642	0	0	0	1	0
rs76942998	0	0	0	1	0
rs76943042	0	1	0	0	0
rs76943064	0	0	0	1	0
rs76943144	0	0	0	1	0
rs76943208	0	0	0	1	0
rs76943422	0	0	0	1	0
rs76943439	0	0	1	0	0
rs76943557	0	0	1	0	0
rs76943668	0	0	1	0	0
rs76943708	0	0	1	0	0
rs76943790	0	0	1	0	0
rs76943807	0	0	0	1	0
rs76944074	0	0	0	1	0
rs76944226	0	0	0	1	0
rs76944243	0	0	0	1	0
rs76944346	1	0	0	0	0
rs76944348	0	0	0	1	0
rs76944430	0	0	0	1	0
rs76944576	0	1	0	0	0
rs76944580	0	0	0	1	0
rs76944733	0	0	0	1	0
rs76944759	0	0	0	1	0
rs76944764	0	0	0	1	0
rs76944848	0	0	1	0	0
rs76944911	0	0	0	1	0
rs76945016	0	0	0	1	0
rs76945119	0	1	0	0	0
rs76945158	0	0	0	1	0
rs76945230	0	1	0	0	0
rs76945286	0	0	0	0	1
rs76945353	0	0	1	0	0
rs76945483	1	0	0	0	0
rs76945488	0	0	1	0	0
rs76945578	0	0	0	0	1
rs76945580	0	0	0	1	0
rs76945581	0	0	0	1	0
rs76945602	0	0	0	1	0
rs76945613	0	0	0	1	0
rs76945668	0	0	0	1	0
rs76945696	0	0	0	1	0
rs76945754	0	0	1	0	0
rs76945785	0	1	0	0	0
rs76945914	0	1	0	0	0
rs76945940	0	0	1	0	0
rs76945966	0	0	0	1	0
rs76946058	0	0	0	1	0
rs76946132	0	0	0	1	0
rs76946289	0	0	0	1	0
rs76946352	0	0	1	0	0
rs76946387	0	0	0	1	0
rs76946443	0	0	0	1	0
rs76946582	0	0	0	1	0
rs76946682	0	0	0	1	0
rs76946724	0	0	0	1	0
rs76947019	1	0	0	0	0
rs76947031	0	0	1	0	0
rs76947072	0	0	0	1	0
rs76947186	0	0	0	1	0
rs76947190	0	0	0	1	0
rs76947286	0	0	1	0	0
rs76947531	0	0	0	1	0
rs76947574	0	0	1	0	0
rs76947853	0	1	0	0	0
rs76947979	1	0	0	0	0
rs76948004	0	1	0	0	0
rs76948262	0	0	0	1	0
rs76948368	0	1	0	0	0
rs76948384	0	0	0	1	0
rs76948387	0	0	0	1	0
rs76948437	0	0	1	0	0
rs76948507	0	0	0	1	0
rs76948525	0	0	0	1	0
rs76948581	0	0	0	1	0
rs76948694	0	0	0	1	0
rs76948744	0	0	0	1	0
rs76948839	0	0	0	0	1
rs76948921	0	0	0	1	0
rs76948993	0	0	0	1	0
rs76949007	0	0	0	1	0
rs76949049	0	0	0	1	0
rs76949111	0	0	0	1	0
rs76949143	0	0	0	1	0
rs76949215	0	1	0	0	0
rs76949339	0	0	0	1	0
rs76949383	0	0	0	1	0
rs76949447	1	0	0	0	0
rs76949639	0	0	0	1	0
rs76949722	0	0	0	1	0
rs76949740	0	1	0	0	0
rs76949795	0	0	0	1	0
rs76949861	0	0	0	1	0
rs76950046	0	0	0	1	0
rs76950126	0	0	0	1	0
rs76950159	0	1	0	0	0
rs76950302	0	0	0	1	0
rs76950511	0	0	0	1	0
rs76950594	0	0	0	1	0
rs76950691	0	0	0	1	0
rs76950818	0	0	1	0	0
rs76950875	0	0	0	1	0
rs76950914	0	1	0	0	0
rs76951047	0	0	1	0	0
rs76951069	0	0	0	1	0
rs76951095	0	0	0	1	0
rs76951103	0	0	0	1	0
rs76951141	0	0	1	0	0
rs76951243	0	0	1	0	0
rs76951294	0	0	0	1	0
rs76951387	0	0	0	1	0
rs76951395	0	0	0	1	0
rs76951439	0	1	0	0	0
rs76951447	0	0	0	1	0
rs76951782	0	0	0	1	0
rs76951813	0	0	1	0	0
rs76951855	0	0	1	0	0
rs76951883	0	0	1	0	0
rs76951886	0	0	0	1	0
rs76951937	0	0	0	1	0
rs76952064	0	0	0	1	0
rs76952104	0	0	1	0	0
rs76952212	0	0	0	0	1
rs76952297	0	0	0	1	0
rs76952347	1	0	0	0	0
rs76952361	0	1	0	0	0
rs76952373	0	0	0	1	0
rs76952882	0	0	0	1	0
rs76953095	0	1	0	0	0
rs76953166	0	0	0	1	0
rs76953184	0	0	0	0	1
rs76953237	0	1	0	0	0
rs76953565	0	0	0	1	0
rs76953626	0	0	0	1	0
rs76953672	0	0	0	1	0
rs76953856	0	0	0	1	0
rs76953986	0	0	1	0	0
rs76954110	0	0	0	1	0
rs76954111	0	0	0	1	0
rs76954187	0	0	0	1	0
rs76954195	0	0	0	0	1
rs76954286	0	1	0	0	0
rs76954340	0	0	0	1	0
rs76954342	0	0	0	1	0
rs76954422	0	1	0	0	0
rs76954771	0	0	0	1	0
rs76954946	0	0	1	0	0
rs76955011	0	0	1	0	0
rs76955293	0	0	0	1	0
rs76955592	0	0	0	1	0
rs76955615	1	0	0	0	0
rs76955672	1	0	0	0	0
rs76955691	0	0	0	0	1
rs76955832	1	0	0	0	0
rs76956000	0	0	1	0	0
rs76956025	0	0	0	1	0
rs76956046	0	0	0	1	0
rs76956521	0	0	0	1	0
rs76956558	0	0	0	1	0
rs76956756	0	0	0	1	0
rs76956850	0	0	0	1	0
rs76957010	0	0	0	1	0
rs76957159	0	0	0	1	0
rs76957286	0	0	0	1	0
rs76957308	0	0	0	1	0
rs76957326	0	0	1	0	0
rs76957465	0	1	0	0	0
rs76957494	0	1	0	0	0
rs76957506	0	0	0	1	0
rs76957677	0	0	0	1	0
rs76957753	0	0	0	1	0
rs76957852	0	0	0	1	0
rs76957876	0	0	0	1	0
rs76958032	0	0	0	1	0
rs76958154	0	1	0	0	0
rs76958427	0	1	0	0	0
rs76958434	0	0	1	0	0
rs76958526	0	0	0	1	0
rs76958672	0	0	1	0	0
rs76958849	0	0	0	1	0
rs76958858	1	0	0	0	0
rs76958890	0	0	0	1	0
rs76959009	0	0	0	1	0
rs76959022	0	0	0	1	0
rs76959094	0	1	0	0	0
rs76959104	0	0	0	1	0
rs76959284	0	0	0	1	0
rs76959452	0	1	0	0	0
rs76959792	0	0	0	1	0
rs76959829	1	0	0	0	0
rs76959929	0	0	0	1	0
rs76960145	0	0	1	0	0
rs76960233	0	0	0	1	0
rs76960526	0	0	0	1	0
rs76960605	0	0	0	1	0
rs76961039	0	0	0	1	0
rs76961064	0	0	0	1	0
rs76961114	0	0	0	1	0
rs76961199	0	0	0	1	0
rs76961214	0	1	0	0	0
rs76961323	0	0	1	0	0
rs76961361	0	0	0	1	0
rs76961381	0	0	0	1	0
rs76961539	0	0	0	1	0
rs76961555	0	0	0	1	0
rs76961644	0	0	1	0	0
rs76961663	0	1	0	0	0
rs76961787	0	0	0	1	0
rs76961811	0	0	0	1	0
rs76961885	0	0	0	1	0
rs76961920	0	0	0	1	0
rs76962038	0	0	0	1	0
rs76962068	0	0	0	1	0
rs76962133	0	0	0	1	0
rs76962136	0	0	0	1	0
rs76962137	1	0	0	0	0
rs76962338	0	0	0	1	0
rs76962377	0	0	0	1	0
rs76962385	0	0	0	1	0
rs76962480	0	0	0	1	0
rs76962916	0	1	0	0	0
rs76963110	1	0	0	0	0
rs76963132	0	0	0	1	0
rs76963170	0	0	0	1	0
rs76963171	0	0	0	1	0
rs76963231	1	0	0	0	0
rs76963517	0	0	0	1	0
rs76963567	0	0	0	1	0
rs76963790	0	0	0	1	0
rs76963914	0	0	0	1	0
rs76964064	0	0	0	1	0
rs76964137	0	0	0	1	0
rs76964154	0	0	0	1	0
rs76964220	0	0	0	1	0
rs76964366	0	0	0	1	0
rs76964370	0	0	0	1	0
rs76964409	0	0	0	0	1
rs76964433	0	0	1	0	0
rs76964599	0	0	0	1	0
rs76964623	0	1	0	0	0
rs76964964	0	0	0	1	0
rs76965103	0	0	0	1	0
rs76965128	0	0	0	1	0
rs76965150	0	0	0	1	0
rs76965156	0	0	0	1	0
rs76965179	0	0	0	1	0
rs76965662	0	0	0	1	0
rs76965849	0	0	0	1	0
rs76965939	0	0	0	1	0
rs76966542	0	0	1	0	0
rs76966747	0	1	0	0	0
rs76966838	1	0	0	0	0
rs76967117	0	0	0	1	0
rs76967491	0	0	0	1	0
rs76967689	0	0	0	1	0
rs76967727	0	0	0	1	0
rs76967779	0	1	0	0	0
rs76967973	0	1	0	0	0
rs76967977	0	0	0	1	0
rs76968006	0	1	0	0	0
rs76968190	0	0	0	1	0
rs76968226	0	0	0	1	0
rs76968273	0	0	0	1	0
rs76968370	0	0	0	1	0
rs76968523	0	0	0	1	0
rs76968565	0	0	0	1	0
rs76968627	0	0	0	1	0
rs76968747	0	0	1	0	0
rs76969175	0	1	0	0	0
rs76969180	0	0	0	1	0
rs76969352	0	1	0	0	0
rs76969414	0	0	0	1	0
rs76969663	0	0	0	1	0
rs76969725	0	0	0	1	0
rs76969776	1	0	0	0	0
rs76969806	0	0	1	0	0
rs76969909	0	1	0	0	0
rs76969940	0	0	0	0	1
rs76969951	0	0	0	1	0
rs76970105	0	0	0	1	0
rs76970154	0	0	0	1	0
rs76970180	0	0	0	1	0
rs76970257	0	0	0	1	0
rs76970451	0	0	0	1	0
rs76970525	0	0	0	1	0
rs76970535	0	0	1	0	0
rs76970578	0	0	0	1	0
rs76970695	0	0	0	1	0
rs76970757	0	0	0	1	0
rs76970792	0	0	0	1	0
rs76970826	0	0	0	1	0
rs76970862	0	0	0	1	0
rs76970907	0	0	0	1	0
rs76971017	0	1	0	0	0
rs76971297	0	0	0	1	0
rs76971311	0	0	0	1	0
rs76971393	0	1	0	0	0
rs76971514	0	1	0	0	0
rs76971590	0	0	0	1	0
rs76971706	0	0	0	1	0
rs76971715	0	0	1	0	0
rs76971725	0	0	0	1	0
rs76971767	0	0	0	1	0
rs76971919	0	0	0	1	0
rs76971944	0	0	0	1	0
rs76971982	0	0	0	0	1
rs76972043	0	0	0	1	0
rs76972060	0	0	1	0	0
rs76972071	0	0	0	1	0
rs76972076	0	0	0	1	0
rs76972097	1	0	0	0	0
rs76972128	0	0	0	1	0
rs76972334	0	0	0	1	0
rs76972570	0	0	0	1	0
rs76972618	0	0	0	1	0
rs76973155	0	0	1	0	0
rs76973158	0	0	0	1	0
rs76973192	0	0	0	1	0
rs76973212	0	1	0	0	0
rs76973242	0	0	0	1	0
rs76973485	0	0	1	0	0
rs76973585	0	0	0	1	0
rs76973740	0	0	0	1	0
rs76973816	0	0	0	1	0
rs76973858	0	0	0	1	0
rs76974008	0	0	0	1	0
rs76974099	0	0	0	0	1
rs76974104	0	0	0	1	0
rs76974110	0	0	0	1	0
rs76974187	0	0	1	0	0
rs76974199	0	0	0	1	0
rs76974315	0	0	1	0	0
rs76974457	0	1	0	0	0
rs76974526	0	1	0	0	0
rs76974555	0	0	1	0	0
rs76974691	0	1	0	0	0
rs76975044	0	0	0	0	1
rs76975172	0	0	0	1	0
rs76975267	0	0	1	0	0
rs76975360	0	0	0	1	0
rs76975385	0	0	1	0	0
rs76975748	0	1	0	0	0
rs76975791	0	0	0	1	0
rs76975854	0	0	0	1	0
rs76975982	0	0	1	0	0
rs76976017	0	0	0	1	0
rs76976109	0	0	0	1	0
rs76976304	0	0	0	1	0
rs76976329	0	0	0	1	0
rs76976354	0	0	0	0	1
rs76976387	0	0	0	1	0
rs76976447	0	0	0	1	0
rs76976466	0	0	0	1	0
rs76976592	0	0	1	0	0
rs76976665	0	0	0	0	1
rs76976678	0	1	0	0	0
rs76976816	0	0	0	1	0
rs76977037	0	0	0	1	0
rs76977105	0	0	0	1	0
rs76977308	0	0	1	0	0
rs76977329	0	0	0	1	0
rs76977444	0	0	0	1	0
rs76977450	0	1	0	0	0
rs76977536	0	0	0	1	0
rs76977612	0	1	0	0	0
rs76977646	0	0	0	1	0
rs76977912	0	0	0	1	0
rs76977913	0	0	0	1	0
rs76978145	0	0	0	1	0
rs76978190	0	0	0	1	0
rs76978239	0	0	0	1	0
rs76978278	1	0	0	0	0
rs76978286	1	0	0	0	0
rs76978299	0	0	0	1	0
rs76978316	0	0	0	1	0
rs76978415	0	1	0	0	0
rs76978600	0	1	0	0	0
rs76978601	0	0	0	1	0
rs76978627	0	0	0	1	0
rs76978687	0	0	1	0	0
rs76978711	0	0	0	1	0
rs76978780	1	0	0	0	0
rs76979125	0	0	0	1	0
rs76979479	0	0	0	0	1
rs76979534	0	0	1	0	0
rs76979548	0	0	1	0	0
rs76979554	0	0	0	1	0
rs76979555	0	1	0	0	0
rs76979952	0	0	0	1	0
rs76980022	0	1	0	0	0
rs76980069	0	0	1	0	0
rs76980225	0	0	0	1	0
rs76980274	0	0	0	1	0
rs76980354	0	0	0	1	0
rs76980373	0	0	0	1	0
rs76980393	0	0	0	1	0
rs76980394	0	0	0	1	0
rs76980406	0	0	0	1	0
rs76980533	0	0	0	1	0
rs76980547	0	0	1	0	0
rs76980918	0	0	1	0	0
rs76980966	0	0	0	1	0
rs76981022	0	0	1	0	0
rs76981276	0	0	0	1	0
rs76981418	0	0	0	1	0
rs76981486	0	0	0	0	1
rs76981584	0	1	0	0	0
rs76981625	0	0	0	0	1
rs76981732	0	1	0	0	0
rs76981743	0	0	0	1	0
rs76981762	0	0	0	1	0
rs76981773	0	0	0	1	0
rs76981846	0	0	0	1	0
rs76982016	0	0	0	1	0
rs76982303	1	0	0	0	0
rs76982348	0	1	0	0	0
rs76982408	0	0	1	0	0
rs76982449	0	0	0	1	0
rs76982562	0	0	1	0	0
rs76982585	0	0	0	1	0
rs76982597	0	0	0	1	0
rs76982618	1	0	0	0	0
rs76982642	0	0	0	1	0
rs76982682	0	0	0	1	0
rs76982756	0	0	0	1	0
rs76982893	0	0	0	1	0
rs76982994	0	0	0	1	0
rs76983004	0	0	0	1	0
rs76983051	0	0	0	1	0
rs76983063	1	0	0	0	0
rs76983131	0	0	0	1	0
rs76983314	0	1	0	0	0
rs76983389	0	0	0	0	1
rs76983575	0	0	0	1	0
rs76983731	0	0	1	0	0
rs76983737	0	0	0	1	0
rs76983865	0	0	0	1	0
rs76983876	0	0	0	1	0
rs76983985	0	0	0	1	0
rs76984009	0	0	0	1	0
rs76984097	0	0	1	0	0
rs76984244	0	0	1	0	0
rs76984381	1	0	0	0	0
rs76984553	1	0	0	0	0
rs76984555	0	0	0	1	0
rs76984689	0	0	0	1	0
rs76984715	1	0	0	0	0
rs76984936	0	0	0	1	0
rs76984993	0	0	0	1	0
rs76985000	0	0	0	1	0
rs76985128	0	0	0	1	0
rs76985190	0	0	0	1	0
rs76985439	0	0	0	0	1
rs76985450	1	0	0	0	0
rs76985520	0	0	0	0	1
rs76985526	0	0	1	0	0
rs76985935	0	1	0	0	0
rs76985969	0	0	0	1	0
rs76985987	0	0	0	1	0
rs76986260	0	0	0	1	0
rs76986337	0	0	1	0	0
rs76986422	0	0	0	1	0
rs76986765	0	0	0	1	0
rs76986768	0	0	0	1	0
rs76987231	0	0	0	1	0
rs76987267	0	0	0	1	0
rs76987334	0	0	0	1	0
rs76987599	0	0	0	0	1
rs76987643	1	0	0	0	0
rs76987660	0	0	0	1	0
rs76987726	0	1	0	0	0
rs76987881	1	0	0	0	0
rs76988032	0	0	0	1	0
rs76988041	0	0	0	0	1
rs76988047	1	0	0	0	0
rs76988332	0	0	0	1	0
rs76988474	0	1	0	0	0
rs76988477	0	0	1	0	0
rs76988581	1	0	0	0	0
rs76988719	0	0	1	0	0
rs76988739	0	0	0	1	0
rs76988803	0	0	0	1	0
rs76988825	0	0	0	1	0
rs76989220	1	0	0	0	0
rs76989320	0	0	0	1	0
rs76989376	0	0	0	0	1
rs76989473	0	0	0	1	0
rs76989544	0	0	0	1	0
rs76989631	0	0	0	1	0
rs76989647	0	1	0	0	0
rs76989657	1	0	0	0	0
rs76989783	1	0	0	0	0
rs76989831	0	0	0	1	0
rs76990047	0	0	0	1	0
rs76990113	0	0	0	1	0
rs76990126	0	0	0	1	0
rs76990139	0	0	0	1	0
rs76990261	0	0	0	1	0
rs76990365	0	0	0	0	1
rs76990481	0	1	0	0	0
rs76990548	0	0	0	1	0
rs76990594	0	0	0	1	0
rs76990732	0	0	0	1	0
rs76990885	0	0	0	1	0
rs76991018	0	0	1	0	0
rs76991069	0	0	0	0	1
rs76991095	0	0	0	1	0
rs76991098	1	0	0	0	0
rs76991107	1	0	0	0	0
rs76991324	0	0	1	0	0
rs76991328	0	0	0	1	0
rs76991363	0	0	0	1	0
rs76991445	0	0	0	1	0
rs76991533	0	0	0	1	0
rs76991553	0	1	0	0	0
rs76991674	0	0	0	1	0
rs76991699	0	0	0	1	0
rs76991739	0	0	0	1	0
rs76991855	0	1	0	0	0
rs76991989	0	0	0	1	0
rs76992076	0	1	0	0	0
rs76992088	1	0	0	0	0
rs76992175	0	0	0	1	0
rs76992225	0	0	0	1	0
rs76992239	0	0	0	1	0
rs76992258	0	0	1	0	0
rs76992568	0	0	0	1	0
rs76992909	0	0	0	0	1
rs76992994	0	0	1	0	0
rs76993033	0	0	0	1	0
rs76993036	0	0	0	1	0
rs76993273	0	0	0	1	0
rs76993477	0	0	0	1	0
rs76993530	0	0	1	0	0
rs76993739	0	0	0	1	0
rs76993869	1	0	0	0	0
rs76993890	1	0	0	0	0
rs76994122	0	0	0	1	0
rs76994453	0	0	0	1	0
rs76994515	0	0	0	1	0
rs76994542	0	1	0	0	0
rs76994713	0	0	0	1	0
rs76994724	0	0	0	1	0
rs76994984	0	1	0	0	0
rs76995020	1	0	0	0	0
rs76995085	0	1	0	0	0
rs76995111	0	0	0	1	0
rs76995467	0	0	1	0	0
rs76995511	0	0	0	1	0
rs76995544	0	0	0	1	0
rs76995563	0	0	1	0	0
rs76995642	0	0	1	0	0
rs76995891	0	1	0	0	0
rs76995921	0	1	0	0	0
rs76996467	0	0	0	1	0
rs76996541	0	0	0	1	0
rs76996652	0	0	0	1	0
rs76996689	0	0	0	1	0
rs76996828	0	0	1	0	0
rs76996856	0	0	0	0	1
rs76996925	0	0	0	1	0
rs76997345	0	0	0	1	0
rs76997444	0	0	0	1	0
rs76997461	0	0	0	1	0
rs76997581	0	0	0	1	0
rs76997592	0	1	0	0	0
rs76997746	0	0	0	1	0
rs76997764	0	0	0	1	0
rs76997778	0	0	0	0	1
rs76997800	0	0	0	1	0
rs76997811	0	0	1	0	0
rs76997905	0	0	0	1	0
rs76997940	0	0	0	1	0
rs76998129	0	0	1	0	0
rs76998155	0	0	1	0	0
rs76998166	0	0	1	0	0
rs76998319	0	0	1	0	0
rs76998336	0	0	0	1	0
rs76998435	0	0	0	1	0
rs76998438	0	0	0	1	0
rs76998563	0	0	0	1	0
rs76998619	0	0	1	0	0
rs76998637	0	0	0	1	0
rs76998658	0	0	0	0	1
rs76998806	0	0	0	1	0
rs76999064	0	0	0	1	0
rs76999095	0	0	0	1	0
rs76999261	0	1	0	0	0
rs76999295	0	0	0	1	0
rs76999397	0	0	0	1	0
rs76999554	0	0	1	0	0
rs76999596	0	0	0	1	0
rs76999749	0	1	0	0	0
rs76999751	0	0	0	1	0
rs76999791	1	0	0	0	0
rs77000017	0	0	0	1	0
rs77000046	1	0	0	0	0
rs77000248	0	0	0	1	0
rs77000358	0	0	0	1	0
rs77000589	0	0	0	1	0
rs77000618	0	0	0	1	0
rs77000794	0	0	0	1	0
rs77000867	0	0	0	1	0
rs77000951	0	0	1	0	0
rs77001065	0	1	0	0	0
rs77001359	0	1	0	0	0
rs77001462	0	0	0	1	0
rs77001838	0	0	0	1	0
rs77001909	0	0	0	1	0
rs77001917	0	0	0	1	0
rs77001936	0	0	0	1	0
rs77001964	0	0	1	0	0
rs77001992	0	1	0	0	0
rs77002056	0	0	0	1	0
rs77002070	0	0	0	1	0
rs77002210	0	0	0	1	0
rs77002216	0	0	0	1	0
rs77002307	0	0	0	1	0
rs77002445	0	0	1	0	0
rs77002724	0	0	0	1	0
rs77002835	0	0	1	0	0
rs77002937	0	0	0	0	1
rs77002941	0	1	0	0	0
rs77003075	0	0	0	1	0
rs77003145	0	0	0	1	0
rs77003191	0	1	0	0	0
rs77003685	0	0	0	1	0
rs77003699	0	0	1	0	0
rs77003915	0	1	0	0	0
rs77004059	0	0	0	1	0
rs77004214	0	0	1	0	0
rs77004351	0	0	0	1	0
rs77004360	0	0	0	1	0
rs77004496	0	0	0	1	0
rs77004722	0	0	0	1	0
rs77004737	0	0	0	1	0
rs77004936	0	0	0	1	0
rs77004977	0	0	0	1	0
rs77005011	1	0	0	0	0
rs77005019	1	0	0	0	0
rs77005079	0	0	0	1	0
rs77005097	0	1	0	0	0
rs77005271	0	0	0	1	0
rs77005332	0	0	1	0	0
rs77005508	0	0	0	1	0
rs77005609	0	0	0	1	0
rs77005688	1	0	0	0	0
rs77005746	0	0	0	1	0
rs77005864	0	0	0	1	0
rs77005983	0	0	0	1	0
rs77006162	0	0	0	1	0
rs77006832	0	0	0	1	0
rs77006953	0	0	0	1	0
rs77007302	0	0	0	1	0
rs77007375	0	1	0	0	0
rs77007523	1	0	0	0	0
rs77007797	0	0	1	0	0
rs77007861	0	1	0	0	0
rs77008192	1	0	0	0	0
rs77008243	0	0	0	1	0
rs77008281	0	0	0	1	0
rs77008296	1	0	0	0	0
rs77008499	1	0	0	0	0
rs77008573	1	0	0	0	0
rs77008769	0	1	0	0	0
rs77008912	0	0	0	1	0
rs77008953	1	0	0	0	0
rs77008973	0	0	0	0	1
rs77009060	0	0	0	1	0
rs77009175	1	0	0	0	0
rs77009400	0	0	0	1	0
rs77009474	0	0	0	1	0
rs77009653	0	0	0	1	0
rs77009671	0	0	0	1	0
rs77009675	0	0	0	1	0
rs77009896	1	0	0	0	0
rs77009985	0	0	0	1	0
rs77010032	0	0	0	1	0
rs77010057	0	0	0	1	0
rs77010084	0	0	0	1	0
rs77010139	0	0	1	0	0
rs77010464	0	0	0	1	0
rs77010511	0	0	0	1	0
rs77010780	1	0	0	0	0
rs77010787	0	0	0	1	0
rs77010871	0	0	0	1	0
rs77011058	0	0	0	1	0
rs77011071	0	0	0	1	0
rs77011091	1	0	0	0	0
rs77011221	0	0	1	0	0
rs77011297	0	0	0	1	0
rs77011335	0	0	0	1	0
rs77011344	0	0	0	0	1
rs77011416	0	0	0	1	0
rs77011494	0	0	0	1	0
rs77011790	0	0	0	1	0
rs77011802	0	0	0	1	0
rs77012013	0	0	0	1	0
rs77012033	0	1	0	0	0
rs77012068	0	0	0	1	0
rs77012104	0	0	0	1	0
rs77012125	0	0	1	0	0
rs77012148	0	0	0	0	1
rs77012168	0	0	0	1	0
rs77012199	0	1	0	0	0
rs77012283	0	0	1	0	0
rs77012383	0	0	0	1	0
rs77012736	0	0	0	1	0
rs77012854	0	0	0	1	0
rs77012992	0	0	0	1	0
rs77013022	1	0	0	0	0
rs77013162	0	0	0	1	0
rs77013390	0	1	0	0	0
rs77013558	0	1	0	0	0
rs77013630	0	0	0	1	0
rs77013658	0	0	0	1	0
rs77013689	0	0	1	0	0
rs77013799	1	0	0	0	0
rs77013907	0	0	0	1	0
rs77014094	0	1	0	0	0
rs77014254	0	0	1	0	0
rs77014480	0	0	0	0	1
rs77014546	0	0	0	1	0
rs77014804	0	1	0	0	0
rs77014913	0	0	1	0	0
rs77014986	1	0	0	0	0
rs77015007	0	1	0	0	0
rs77015061	0	0	0	1	0
rs77015125	0	0	0	1	0
rs77015199	0	0	0	1	0
rs77015219	0	1	0	0	0
rs77015314	0	0	0	0	1
rs77015690	0	0	0	1	0
rs77015720	0	1	0	0	0
rs77015927	0	0	1	0	0
rs77015956	0	0	0	1	0
rs77016233	0	0	0	1	0
rs77016238	0	0	1	0	0
rs77016755	0	0	0	1	0
rs77016799	0	0	0	1	0
rs77016886	0	0	0	1	0
rs77016999	0	0	0	1	0
rs77017001	0	0	1	0	0
rs77017157	0	0	1	0	0
rs77017252	0	0	0	1	0
rs77017258	0	0	0	1	0
rs77017349	0	0	0	1	0
rs77017353	0	0	1	0	0
rs77017368	0	0	0	1	0
rs77017452	0	0	0	1	0
rs77017708	0	0	0	1	0
rs77017871	0	0	0	1	0
rs77018196	0	0	0	1	0
rs77018335	0	0	0	1	0
rs77018356	1	0	0	0	0
rs77018419	0	1	0	0	0
rs77018446	0	1	0	0	0
rs77018725	1	0	0	0	0
rs77018770	0	1	0	0	0
rs77018809	0	0	0	1	0
rs77018943	0	1	0	0	0
rs77018957	0	0	0	1	0
rs77019026	0	0	0	1	0
rs77019029	0	0	1	0	0
rs77019099	0	0	1	0	0
rs77019174	0	0	0	1	0
rs77019415	0	0	0	1	0
rs77019597	0	0	1	0	0
rs77019643	0	0	0	1	0
rs77019748	0	1	0	0	0
rs77019758	0	0	0	1	0
rs77019768	0	0	0	1	0
rs77019795	0	0	0	0	1
rs77019797	0	1	0	0	0
rs77019901	0	1	0	0	0
rs77019996	0	0	0	1	0
rs77020006	0	0	0	1	0
rs77020101	0	0	0	1	0
rs77020148	0	0	0	1	0
rs77020200	0	1	0	0	0
rs77020217	0	0	0	1	0
rs77020318	0	0	0	1	0
rs77020361	0	0	0	1	0
rs77020392	0	0	0	1	0
rs77020527	0	0	0	1	0
rs77020538	0	0	1	0	0
rs77020925	0	0	0	1	0
rs77020932	1	0	0	0	0
rs77021073	0	1	0	0	0
rs77021094	0	0	0	1	0
rs77021265	0	0	0	1	0
rs77021398	0	0	0	1	0
rs77021447	0	0	0	1	0
rs77021467	0	1	0	0	0
rs77021468	0	0	0	0	1
rs77021675	0	0	0	1	0
rs77021813	0	0	1	0	0
rs77021948	0	0	0	1	0
rs77022006	0	1	0	0	0
rs77022097	0	0	0	1	0
rs77022187	0	0	0	1	0
rs77022203	0	1	0	0	0
rs77022290	0	0	0	1	0
rs77022411	0	0	0	1	0
rs77022530	0	0	0	1	0
rs77022564	0	0	1	0	0
rs77022640	0	0	0	1	0
rs77022722	0	0	0	1	0
rs77022780	0	0	0	1	0
rs77022882	0	0	1	0	0
rs77022914	0	0	0	1	0
rs77023136	1	0	0	0	0
rs77023201	1	0	0	0	0
rs77023203	0	0	0	1	0
rs77023410	0	1	0	0	0
rs77023579	0	0	0	1	0
rs77023667	0	0	0	1	0
rs77023896	1	0	0	0	0
rs77024025	0	1	0	0	0
rs77024125	0	0	0	0	1
rs77024177	0	0	0	1	0
rs77024294	1	0	0	0	0
rs77024376	0	0	0	1	0
rs77024620	0	0	0	1	0
rs77024659	0	0	0	1	0
rs77024893	0	0	0	1	0
rs77024899	0	0	0	1	0
rs77024949	0	0	0	1	0
rs77025004	0	0	0	1	0
rs77025095	0	0	0	1	0
rs77025343	0	0	0	1	0
rs77025346	0	0	0	1	0
rs77025598	0	0	0	1	0
rs77025812	0	0	0	1	0
rs77025869	0	0	1	0	0
rs77025896	0	0	0	1	0
rs77025918	0	0	1	0	0
rs77026396	0	1	0	0	0
rs77026440	0	0	0	1	0
rs77026520	0	0	0	1	0
rs77026534	0	1	0	0	0
rs77026563	1	0	0	0	0
rs77026841	0	0	0	1	0
rs77027291	0	0	0	1	0
rs77027317	0	0	0	1	0
rs77027369	0	0	0	1	0
rs77027426	0	0	0	1	0
rs77027527	1	0	0	0	0
rs77027619	0	0	0	1	0
rs77027634	0	0	0	1	0
rs77027662	0	0	0	1	0
rs77027669	0	0	0	1	0
rs77027772	0	0	0	1	0
rs77027871	0	0	1	0	0
rs77028071	0	0	0	1	0
rs77028110	0	0	1	0	0
rs77028142	0	0	0	1	0
rs77028457	0	0	0	1	0
rs77028561	0	0	0	1	0
rs77028732	0	1	0	0	0
rs77028772	1	0	0	0	0
rs77028884	0	0	0	1	0
rs77029016	0	0	0	1	0
rs77029068	0	0	0	1	0
rs77029145	0	0	0	1	0
rs77029219	0	0	0	1	0
rs77029242	0	0	0	1	0
rs77029246	0	0	1	0	0
rs77029384	0	0	0	1	0
rs77029420	0	0	1	0	0
rs77029511	0	0	0	1	0
rs77029513	0	0	0	1	0
rs77029822	0	0	0	1	0
rs77029986	0	0	0	1	0
rs77029992	0	0	1	0	0
rs77030097	0	0	0	1	0
rs77030104	0	0	0	1	0
rs77030116	0	0	0	1	0
rs77030153	0	0	1	0	0
rs77030210	0	0	1	0	0
rs77030274	0	0	0	1	0
rs77030473	0	0	0	1	0
rs77030513	0	1	0	0	0
rs77030644	0	0	0	1	0
rs77030755	0	0	0	1	0
rs77030845	0	0	0	1	0
rs77031112	0	0	0	1	0
rs77031271	0	0	0	1	0
rs77031368	0	0	0	1	0
rs77031374	0	0	0	1	0
rs77031471	0	0	0	0	1
rs77031602	0	0	0	1	0
rs77031786	0	0	1	0	0
rs77031890	0	0	0	1	0
rs77032016	1	0	0	0	0
rs77032074	0	0	0	1	0
rs77032079	0	0	0	1	0
rs77032192	0	0	0	1	0
rs77032497	0	1	0	0	0
rs77032522	0	0	0	1	0
rs77032530	0	0	0	1	0
rs77032596	0	0	1	0	0
rs77033034	0	0	1	0	0
rs77033123	0	0	0	1	0
rs77033337	0	0	1	0	0
rs77033468	0	0	0	0	1
rs77033657	0	0	0	1	0
rs77033809	0	1	0	0	0
rs77033838	0	1	0	0	0
rs77034003	0	0	0	1	0
rs77034019	0	0	0	1	0
rs77034027	0	0	0	1	0
rs77034034	0	0	0	1	0
rs77034301	0	0	1	0	0
rs77034574	0	1	0	0	0
rs77034589	0	0	0	1	0
rs77034598	0	0	0	1	0
rs77034604	1	0	0	0	0
rs77034612	0	0	0	1	0
rs77034701	0	0	0	1	0
rs77034791	0	1	0	0	0
rs77034987	0	0	0	1	0
rs77035068	0	0	1	0	0
rs77035399	0	1	0	0	0
rs77035903	0	0	0	1	0
rs77036000	0	0	0	1	0
rs77036155	0	0	0	1	0
rs77036175	0	0	1	0	0
rs77036225	0	0	0	1	0
rs77036324	0	0	0	1	0
rs77036368	0	0	1	0	0
rs77036655	0	0	0	1	0
rs77036697	0	1	0	0	0
rs77036790	0	0	0	1	0
rs77036836	1	0	0	0	0
rs77037144	0	0	1	0	0
rs77037185	0	0	1	0	0
rs77037395	0	1	0	0	0
rs77037840	0	0	1	0	0
rs77037887	0	0	0	1	0
rs77037926	0	1	0	0	0
rs77038060	0	0	0	1	0
rs77038084	0	0	0	0	1
rs77038155	1	0	0	0	0
rs77038159	0	1	0	0	0
rs77038367	0	0	0	1	0
rs77038389	0	0	0	1	0
rs77038437	0	0	0	1	0
rs77038448	0	0	0	1	0
rs77038508	0	1	0	0	0
rs77038531	0	0	0	1	0
rs77038747	0	0	1	0	0
rs77038970	0	0	0	1	0
rs77039092	0	0	0	1	0
rs77039369	0	0	0	1	0
rs77039435	0	0	0	1	0
rs77039438	0	1	0	0	0
rs77039446	1	0	0	0	0
rs77039456	0	0	1	0	0
rs77039511	0	0	0	1	0
rs77039596	1	0	0	0	0
rs77039962	0	0	0	1	0
rs77040412	0	1	0	0	0
rs77040464	0	0	0	1	0
rs77040495	0	0	1	0	0
rs77040588	0	0	0	1	0
rs77040681	0	0	0	1	0
rs77040798	0	0	0	1	0
rs77040969	0	0	0	1	0
rs77041237	0	1	0	0	0
rs77041324	0	0	0	1	0
rs77041456	0	0	0	1	0
rs77041652	0	0	0	1	0
rs77041759	0	0	0	1	0
rs77041829	0	0	1	0	0
rs77042096	0	0	0	1	0
rs77042286	0	0	1	0	0
rs77042305	0	0	0	1	0
rs77042333	0	0	0	1	0
rs77042475	0	0	0	1	0
rs77042512	0	0	0	0	1
rs77042606	0	0	0	0	1
rs77042618	0	0	0	1	0
rs77042647	0	0	0	1	0
rs77042774	0	0	0	1	0
rs77042868	0	0	0	1	0
rs77042869	0	0	0	0	1
rs77042903	0	0	0	1	0
rs77042968	0	1	0	0	0
rs77043001	0	0	0	1	0
rs77043017	0	0	0	1	0
rs77043270	0	0	0	1	0
rs77043311	0	0	0	1	0
rs77043354	0	0	1	0	0
rs77043368	0	0	0	1	0
rs77043449	0	0	0	1	0
rs77043470	0	1	0	0	0
rs77043578	0	0	0	1	0
rs77043676	0	0	0	0	1
rs77043878	0	0	0	1	0
rs77043917	0	1	0	0	0
rs77044010	0	0	1	0	0
rs77044043	0	1	0	0	0
rs77044114	0	0	0	1	0
rs77044152	0	0	0	1	0
rs77044368	0	0	0	1	0
rs77044464	0	0	0	1	0
rs77044495	0	0	0	1	0
rs77044591	1	0	0	0	0
rs77044792	1	0	0	0	0
rs77044932	0	0	0	1	0
rs77044967	0	0	0	0	1
rs77045106	0	0	0	1	0
rs77045132	0	0	0	1	0
rs77045159	0	0	1	0	0
rs77045243	0	0	0	0	1
rs77045342	1	0	0	0	0
rs77045363	1	0	0	0	0
rs77045387	0	0	0	1	0
rs77045391	0	0	0	1	0
rs77045411	0	0	0	1	0
rs77045501	0	0	0	1	0
rs77045517	0	0	0	1	0
rs77045626	0	0	0	1	0
rs77045643	0	0	0	1	0
rs77045661	0	0	0	1	0
rs77045688	0	1	0	0	0
rs77045999	0	0	0	0	1
rs77046118	0	0	0	1	0
rs77046301	0	0	0	1	0
rs77046372	0	1	0	0	0
rs77046415	0	0	0	1	0
rs77046450	0	0	0	1	0
rs77046614	0	0	0	0	1
rs77046857	0	0	0	1	0
rs77046944	0	0	0	1	0
rs77047089	0	0	0	1	0
rs77047402	0	0	0	1	0
rs77047462	0	0	0	1	0
rs77047478	0	1	0	0	0
rs77047554	0	0	0	1	0
rs77047625	0	0	0	1	0
rs77047647	0	0	0	1	0
rs77047779	0	0	0	1	0
rs77047833	0	0	0	1	0
rs77047966	0	0	1	0	0
rs77047968	0	0	0	1	0
rs77047969	1	0	0	0	0
rs77048033	1	0	0	0	0
rs77048476	0	0	0	1	0
rs77048730	0	1	0	0	0
rs77048734	0	0	0	1	0
rs77048790	0	0	0	1	0
rs77048878	0	0	0	1	0
rs77048909	0	0	0	1	0
rs77049089	0	0	0	1	0
rs77049268	0	0	0	1	0
rs77049296	0	0	0	1	0
rs77049423	0	0	0	1	0
rs77049503	0	0	0	1	0
rs77049690	0	0	0	1	0
rs77049691	0	0	1	0	0
rs77049751	0	0	0	1	0
rs77049780	0	1	0	0	0
rs77049971	0	0	0	0	1
rs77050245	0	0	0	1	0
rs77050280	0	0	0	1	0
rs77050576	0	0	0	1	0
rs77050593	0	0	0	1	0
rs77050679	0	0	0	1	0
rs77050949	0	0	1	0	0
rs77051181	0	0	0	1	0
rs77051217	0	0	0	1	0
rs77051371	0	0	0	1	0
rs77051558	0	0	0	1	0
rs77051568	0	0	0	1	0
rs77051628	0	0	0	1	0
rs77051646	0	0	0	1	0
rs77051738	0	0	0	1	0
rs77051823	1	0	0	0	0
rs77051965	0	0	0	1	0
rs77052000	0	0	0	1	0
rs77052039	0	0	0	1	0
rs77052109	0	0	0	1	0
rs77052154	0	0	1	0	0
rs77052213	0	0	0	1	0
rs77052323	0	0	1	0	0
rs77052378	0	1	0	0	0
rs77052442	0	0	1	0	0
rs77052480	0	0	0	1	0
rs77052820	0	0	0	1	0
rs77053046	0	0	0	1	0
rs77053073	0	0	0	1	0
rs77053101	0	0	0	1	0
rs77053132	0	0	1	0	0
rs77053266	1	0	0	0	0
rs77053284	1	0	0	0	0
rs77053323	0	0	0	1	0
rs77053491	0	0	0	1	0
rs77053649	1	0	0	0	0
rs77053652	0	1	0	0	0
rs77053768	0	0	0	1	0
rs77053793	0	0	0	1	0
rs77053892	0	0	0	1	0
rs77053900	0	0	0	1	0
rs77054005	0	0	1	0	0
rs77054084	0	1	0	0	0
rs77054172	0	0	0	1	0
rs77054323	0	0	0	1	0
rs77054424	0	0	0	1	0
rs77054506	0	0	1	0	0
rs77054566	0	0	0	1	0
rs77054593	0	0	0	1	0
rs77054839	0	0	0	1	0
rs77054908	0	0	0	1	0
rs77054966	0	0	1	0	0
rs77055002	0	0	0	1	0
rs77055040	0	0	0	1	0
rs77055211	1	0	0	0	0
rs77055246	0	0	1	0	0
rs77055313	0	1	0	0	0
rs77055571	0	0	0	1	0
rs77055593	0	0	0	1	0
rs77055652	0	0	0	1	0
rs77055672	0	0	0	1	0
rs77055715	0	1	0	0	0
rs77055773	1	0	0	0	0
rs77055953	0	0	0	1	0
rs77055954	0	0	0	1	0
rs77056045	0	0	0	1	0
rs77056073	0	0	0	1	0
rs77056153	0	0	0	1	0
rs77056275	0	0	0	1	0
rs77056396	0	0	0	0	1
rs77056570	0	0	0	1	0
rs77056580	0	0	0	1	0
rs77056587	0	0	0	1	0
rs77056655	0	0	0	1	0
rs77056816	0	0	0	1	0
rs77056915	0	0	0	1	0
rs77056950	0	0	0	1	0
rs77057070	0	0	0	1	0
rs77057144	0	1	0	0	0
rs77057439	1	0	0	0	0
rs77057572	0	0	0	1	0
rs77057661	0	0	0	1	0
rs77057677	0	1	0	0	0
rs77057992	0	0	0	1	0
rs77058277	0	0	0	1	0
rs77058278	0	0	1	0	0
rs77058354	0	0	0	1	0
rs77058411	0	0	1	0	0
rs77058485	0	0	0	0	1
rs77058563	0	0	0	1	0
rs77058598	0	0	0	1	0
rs77058610	0	0	0	1	0
rs77058741	0	1	0	0	0
rs77058766	0	0	0	1	0
rs77058777	0	0	1	0	0
rs77059182	0	0	0	1	0
rs77059199	0	0	0	1	0
rs77059255	0	0	0	1	0
rs77059265	0	0	0	1	0
rs77059296	0	0	0	1	0
rs77059374	0	0	1	0	0
rs77059420	0	1	0	0	0
rs77059805	0	0	0	1	0
rs77059845	1	0	0	0	0
rs77059926	0	0	0	1	0
rs77059975	0	0	1	0	0
rs77060008	0	0	0	1	0
rs77060012	0	1	0	0	0
rs77060060	0	0	1	0	0
rs77060138	0	0	0	1	0
rs77060195	0	1	0	0	0
rs77060225	1	0	0	0	0
rs77060377	0	0	0	1	0
rs77060404	1	0	0	0	0
rs77060414	0	0	0	1	0
rs77060457	0	0	0	1	0
rs77060722	0	0	0	1	0
rs77060726	0	1	0	0	0
rs77060832	0	0	0	1	0
rs77061109	0	0	0	1	0
rs77061204	1	0	0	0	0
rs77061304	0	0	0	1	0
rs77061411	0	0	0	1	0
rs77061482	0	0	0	1	0
rs77061615	0	0	0	1	0
rs77061630	0	0	0	1	0
rs77061676	0	0	0	1	0
rs77061742	0	0	0	1	0
rs77061810	0	0	0	1	0
rs77061826	0	0	1	0	0
rs77061862	0	0	0	0	1
rs77061944	0	0	0	1	0
rs77062060	0	0	0	1	0
rs77062176	0	1	0	0	0
rs77062222	0	0	0	0	1
rs77062262	0	0	0	1	0
rs77062373	0	0	1	0	0
rs77062400	0	0	0	1	0
rs77062405	0	0	0	1	0
rs77062461	0	0	1	0	0
rs77062663	0	1	0	0	0
rs77063086	0	0	0	1	0
rs77063359	0	0	1	0	0
rs77063418	0	0	1	0	0
rs77063479	0	0	0	0	1
rs77063484	0	0	0	1	0
rs77063726	0	1	0	0	0
rs77063763	0	0	0	1	0
rs77063774	0	0	0	1	0
rs77063984	0	0	0	1	0
rs77064076	1	0	0	0	0
rs77064216	0	0	0	1	0
rs77064264	0	0	0	1	0
rs77064401	0	0	0	1	0
rs77064402	0	0	0	1	0
rs77064420	0	0	0	1	0
rs77064464	0	0	0	1	0
rs77064465	0	0	1	0	0
rs77064580	0	0	0	1	0
rs77064698	0	1	0	0	0
rs77064830	0	0	0	1	0
rs77064892	1	0	0	0	0
rs77065143	0	0	1	0	0
rs77065155	0	0	0	1	0
rs77065167	0	0	0	1	0
rs77065529	0	0	0	0	1
rs77065560	0	0	0	1	0
rs77065590	1	0	0	0	0
rs77065755	0	0	0	1	0
rs77065841	0	0	0	1	0
rs77065851	0	0	0	1	0
rs77066020	0	0	0	0	1
rs77066294	0	0	0	1	0
rs77066532	0	0	1	0	0
rs77066559	0	0	0	1	0
rs77066689	0	0	0	1	0
rs77066946	1	0	0	0	0
rs77067016	0	1	0	0	0
rs77067323	0	0	0	1	0
rs77067326	0	0	0	1	0
rs77067368	0	0	1	0	0
rs77067414	0	0	1	0	0
rs77067565	0	0	0	1	0
rs77067906	0	0	0	1	0
rs77068007	0	0	0	1	0
rs77068042	0	0	0	1	0
rs77068051	1	0	0	0	0
rs77068167	0	0	0	1	0
rs77068389	0	0	0	1	0
rs77068390	0	1	0	0	0
rs77068506	0	0	0	1	0
rs77068525	0	0	1	0	0
rs77068536	0	0	0	1	0
rs77068827	0	0	0	1	0
rs77069032	1	0	0	0	0
rs77069096	0	0	1	0	0
rs77069169	1	0	0	0	0
rs77069209	1	0	0	0	0
rs77069246	0	1	0	0	0
rs77069389	0	0	0	1	0
rs77069651	1	0	0	0	0
rs77069655	0	0	0	1	0
rs77069690	1	0	0	0	0
rs77069797	0	0	0	1	0
rs77069852	0	0	0	1	0
rs77069901	0	0	0	1	0
rs77069966	0	1	0	0	0
rs77070058	0	0	0	1	0
rs77070082	0	0	0	1	0
rs77070227	1	0	0	0	0
rs77070310	0	0	0	1	0
rs77070354	0	0	0	1	0
rs77070401	0	0	0	1	0
rs77070453	0	0	0	1	0
rs77070489	0	0	1	0	0
rs77070511	0	0	0	1	0
rs77070546	0	0	0	1	0
rs77070589	0	0	0	1	0
rs77070670	0	0	0	1	0
rs77070875	0	0	0	1	0
rs77070956	0	0	0	1	0
rs77070978	0	0	0	1	0
rs77071063	0	0	0	1	0
rs77071094	0	1	0	0	0
rs77071262	0	0	1	0	0
rs77071297	0	0	0	1	0
rs77071336	0	0	0	1	0
rs77071457	0	0	0	1	0
rs77071458	0	0	0	1	0
rs77071471	0	0	0	1	0
rs77071807	0	0	0	1	0
rs77072206	0	0	0	1	0
rs77072252	0	0	0	1	0
rs77072279	0	0	0	0	1
rs77072345	0	0	1	0	0
rs77072348	0	0	0	1	0
rs77072550	0	0	0	1	0
rs77072715	0	0	0	1	0
rs77072905	0	0	0	1	0
rs77073077	0	0	0	1	0
rs77073125	0	0	0	1	0
rs77073173	1	0	0	0	0
rs77073333	0	0	0	1	0
rs77073360	0	0	1	0	0
rs77073542	0	0	0	1	0
rs77073550	0	0	0	1	0
rs77073698	0	0	0	1	0
rs77073871	0	0	0	1	0
rs77073898	0	0	0	1	0
rs77073901	0	0	0	1	0
rs77073910	0	1	0	0	0
rs77073919	0	0	0	1	0
rs77074078	0	0	1	0	0
rs77074168	0	0	0	1	0
rs77074445	0	0	0	1	0
rs77074557	0	0	0	1	0
rs77074705	0	0	0	1	0
rs77074751	0	0	1	0	0
rs77074826	0	0	0	1	0
rs77074843	0	0	0	1	0
rs77074847	1	0	0	0	0
rs77074877	0	0	0	1	0
rs77074889	0	0	0	1	0
rs77074963	0	0	0	1	0
rs77074976	0	1	0	0	0
rs77075178	0	0	0	1	0
rs77075191	0	0	0	1	0
rs77075414	0	0	0	1	0
rs77075503	0	0	0	1	0
rs77075608	0	1	0	0	0
rs77075612	0	0	1	0	0
rs77075743	0	0	0	1	0
rs77075772	0	0	0	1	0
rs77075791	0	0	1	0	0
rs77075929	0	0	0	1	0
rs77075970	0	0	0	1	0
rs77076061	0	0	0	1	0
rs77076343	0	0	0	1	0
rs77076603	0	0	0	1	0
rs77076635	0	0	1	0	0
rs77076706	0	0	0	1	0
rs77077041	0	0	0	1	0
rs77077069	0	1	0	0	0
rs77077276	0	0	1	0	0
rs77077408	0	1	0	0	0
rs77077471	0	0	0	1	0
rs77077534	1	0	0	0	0
rs77077663	0	0	1	0	0
rs77077720	0	1	0	0	0
rs77077734	0	0	1	0	0
rs77077785	1	0	0	0	0
rs77077813	1	0	0	0	0
rs77077834	0	0	0	1	0
rs77077944	0	0	0	1	0
rs77077997	0	1	0	0	0
rs77078031	0	1	0	0	0
rs77078228	0	0	0	1	0
rs77078256	0	0	0	1	0
rs77078377	0	0	0	1	0
rs77078421	0	0	0	1	0
rs77078588	0	0	0	1	0
rs77078697	0	0	0	1	0
rs77078713	0	0	1	0	0
rs77078858	0	0	1	0	0
rs77078878	0	0	0	1	0
rs77078908	0	0	0	1	0
rs77078963	0	1	0	0	0
rs77079028	0	0	0	1	0
rs77079075	1	0	0	0	0
rs77079095	0	1	0	0	0
rs77079130	0	0	0	1	0
rs77079294	0	0	1	0	0
rs77079299	0	1	0	0	0
rs77079397	0	0	1	0	0
rs77079466	0	1	0	0	0
rs77079618	0	1	0	0	0
rs77079801	0	0	0	1	0
rs77079917	0	0	0	1	0
rs77080074	0	0	0	1	0
rs77080144	0	0	0	1	0
rs77080356	0	0	1	0	0
rs77080363	0	0	0	1	0
rs77081024	0	1	0	0	0
rs77081031	0	0	0	1	0
rs77081251	0	0	0	1	0
rs77081279	0	0	0	1	0
rs77081430	0	0	0	1	0
rs77081450	1	0	0	0	0
rs77081540	0	0	0	1	0
rs77081683	0	0	0	1	0
rs77081753	0	0	0	1	0
rs77081774	0	0	0	1	0
rs77081854	0	0	0	1	0
rs77081868	0	0	0	1	0
rs77082357	0	0	0	1	0
rs77082637	0	1	0	0	0
rs77082692	0	0	0	1	0
rs77082767	0	0	0	1	0
rs77082919	0	0	0	0	1
rs77083128	0	0	0	1	0
rs77083160	0	0	0	1	0
rs77083423	0	0	0	1	0
rs77083441	0	0	0	1	0
rs77083638	0	1	0	0	0
rs77083688	0	0	1	0	0
rs77083750	0	0	0	1	0
rs77083780	0	1	0	0	0
rs77083984	0	0	0	0	1
rs77083998	1	0	0	0	0
rs77083999	0	0	0	1	0
rs77084062	1	0	0	0	0
rs77084105	0	1	0	0	0
rs77084252	0	1	0	0	0
rs77084393	0	0	0	1	0
rs77084449	0	0	0	1	0
rs77084515	1	0	0	0	0
rs77084681	0	0	0	1	0
rs77084776	0	0	1	0	0
rs77085015	0	0	0	1	0
rs77085047	0	0	0	1	0
rs77085193	0	0	0	1	0
rs77085219	0	0	0	1	0
rs77085332	0	0	0	1	0
rs77085460	0	0	0	1	0
rs77085570	0	0	0	1	0
rs77085702	0	1	0	0	0
rs77085709	0	0	0	1	0
rs77085721	0	0	1	0	0
rs77085806	0	0	0	1	0
rs77085844	0	0	0	1	0
rs77085877	0	0	0	1	0
rs77086001	0	0	0	1	0
rs77086035	1	0	0	0	0
rs77086350	0	0	1	0	0
rs77086806	0	0	0	1	0
rs77086966	1	0	0	0	0
rs77086981	0	1	0	0	0
rs77087256	0	0	0	1	0
rs77087303	0	1	0	0	0
rs77087452	0	0	0	1	0
rs77087470	0	0	0	1	0
rs77087626	0	0	0	1	0
rs77087819	0	0	1	0	0
rs77087852	1	0	0	0	0
rs77088083	0	0	0	1	0
rs77088139	0	1	0	0	0
rs77088250	1	0	0	0	0
rs77088254	0	0	0	1	0
rs77088262	0	0	0	1	0
rs77088263	0	0	0	1	0
rs77088401	0	0	0	1	0
rs77088478	0	0	0	1	0
rs77088511	0	1	0	0	0
rs77088572	0	0	0	1	0
rs77088627	0	1	0	0	0
rs77088670	0	0	0	1	0
rs77088692	0	0	0	1	0
rs77088701	0	0	0	1	0
rs77088733	0	0	0	1	0
rs77088741	0	0	0	1	0
rs77088753	1	0	0	0	0
rs77088758	0	0	0	1	0
rs77088962	0	0	0	1	0
rs77088978	0	0	0	1	0
rs77089029	0	0	0	1	0
rs77089045	0	0	0	1	0
rs77089166	0	1	0	0	0
rs77089231	0	0	0	1	0
rs77089330	0	0	0	1	0
rs77089758	0	0	0	1	0
rs77089813	0	0	1	0	0
rs77089920	0	0	0	1	0
rs77090129	0	0	0	1	0
rs77090158	0	0	0	1	0
rs77090241	0	0	0	1	0
rs77090275	0	0	1	0	0
rs77090393	0	1	0	0	0
rs77090405	0	0	0	1	0
rs77090459	0	0	0	1	0
rs77090503	0	0	0	1	0
rs77090525	0	0	0	0	1
rs77090546	0	0	0	1	0
rs77090613	0	0	0	1	0
rs77090907	1	0	0	0	0
rs77090908	0	0	0	1	0
rs77091168	0	0	0	1	0
rs77091403	0	1	0	0	0
rs77091414	0	0	0	1	0
rs77091438	1	0	0	0	0
rs77091556	0	0	0	1	0
rs77091634	0	0	0	1	0
rs77091705	0	0	0	1	0
rs77091748	0	0	0	1	0
rs77091831	0	0	1	0	0
rs77091875	0	0	0	1	0
rs77092137	0	0	0	1	0
rs77092265	0	0	0	1	0
rs77092335	0	1	0	0	0
rs77092518	0	1	0	0	0
rs77092627	0	0	0	0	1
rs77093033	0	0	0	1	0
rs77093335	0	0	0	1	0
rs77093368	0	0	0	1	0
rs77093473	0	0	0	1	0
rs77093490	0	0	0	1	0
rs77093505	0	0	0	1	0
rs77093550	0	0	0	0	1
rs77093564	0	0	0	1	0
rs77093575	0	0	0	1	0
rs77093665	0	0	0	1	0
rs77093701	0	1	0	0	0
rs77093750	0	0	0	0	1
rs77093757	1	0	0	0	0
rs77093863	0	0	0	1	0
rs77093974	0	0	0	1	0
rs77094228	0	0	0	1	0
rs77094343	0	0	0	1	0
rs77094439	0	1	0	0	0
rs77094521	0	0	0	0	1
rs77094566	0	0	0	1	0
rs77094575	0	1	0	0	0
rs77094899	0	1	0	0	0
rs77095002	0	0	0	1	0
rs77095006	0	1	0	0	0
rs77095052	0	0	0	1	0
rs77095095	0	0	0	1	0
rs77095172	0	0	0	1	0
rs77095258	0	0	0	1	0
rs77095296	0	1	0	0	0
rs77095453	0	0	0	1	0
rs77095483	0	1	0	0	0
rs77095628	0	0	0	1	0
rs77095797	0	0	0	1	0
rs77095820	0	0	1	0	0
rs77096063	0	0	0	1	0
rs77096078	0	1	0	0	0
rs77096144	0	0	0	1	0
rs77096169	0	0	1	0	0
rs77096232	0	0	0	1	0
rs77096271	0	0	0	1	0
rs77096375	0	0	1	0	0
rs77096396	0	0	0	1	0
rs77096624	0	0	0	0	1
rs77096726	0	1	0	0	0
rs77096743	0	0	0	1	0
rs77096888	0	0	0	1	0
rs77096934	0	0	0	1	0
rs77097242	0	0	0	1	0
rs77097252	0	1	0	0	0
rs77097551	0	0	0	1	0
rs77097599	1	0	0	0	0
rs77097822	0	1	0	0	0
rs77097878	0	0	0	0	1
rs77097900	1	0	0	0	0
rs77098051	0	0	0	1	0
rs77098155	0	0	0	1	0
rs77098188	0	0	0	1	0
rs77098290	0	0	0	1	0
rs77098389	0	0	0	0	1
rs77098638	0	0	0	1	0
rs77098671	0	0	0	1	0
rs77098718	0	1	0	0	0
rs77099011	0	0	0	0	1
rs77099047	0	0	0	1	0
rs77099101	0	1	0	0	0
rs77099128	0	0	0	1	0
rs77099160	0	0	0	0	1
rs77099202	1	0	0	0	0
rs77099488	0	0	0	1	0
rs77099570	0	0	0	0	1
rs77099580	0	0	0	0	1
rs77099585	1	0	0	0	0
rs77099593	0	0	0	1	0
rs77099614	0	0	0	1	0
rs77099723	0	0	0	1	0
rs77099945	0	0	0	1	0
rs77099947	0	0	0	1	0
rs77100045	0	0	0	1	0
rs77100084	0	0	0	1	0
rs77100132	0	0	0	1	0
rs77100294	0	0	1	0	0
rs77100310	0	0	0	1	0
rs77100380	0	0	0	1	0
rs77100424	0	0	0	1	0
rs77100574	0	0	0	1	0
rs77100629	0	0	0	1	0
rs77100654	0	0	0	1	0
rs77100741	0	0	0	1	0
rs77101138	0	0	0	1	0
rs77101245	0	0	1	0	0
rs77101279	0	0	0	1	0
rs77101298	0	0	1	0	0
rs77101394	0	0	0	1	0
rs77101425	1	0	0	0	0
rs77101451	0	0	0	1	0
rs77101457	0	0	0	1	0
rs77101490	0	0	0	1	0
rs77101510	1	0	0	0	0
rs77101570	0	0	0	0	1
rs77101610	0	0	0	1	0
rs77101809	0	0	0	1	0
rs77102091	0	0	0	1	0
rs77102359	1	0	0	0	0
rs77102389	0	1	0	0	0
rs77102485	0	0	0	1	0
rs77102497	0	0	0	0	1
rs77102514	0	0	0	1	0
rs77102562	0	0	0	1	0
rs77102687	0	1	0	0	0
rs77102734	0	0	1	0	0
rs77102759	0	0	0	1	0
rs77102790	0	0	0	1	0
rs77102933	0	0	0	1	0
rs77103027	0	0	0	1	0
rs77103054	0	0	0	0	1
rs77103055	0	0	1	0	0
rs77103338	0	0	0	1	0
rs77103652	0	0	0	1	0
rs77103664	0	0	0	1	0
rs77103940	1	0	0	0	0
rs77103988	0	0	1	0	0
rs77104204	0	0	0	1	0
rs77104245	0	0	0	1	0
rs77104423	0	0	0	1	0
rs77104470	0	1	0	0	0
rs77104475	0	0	0	1	0
rs77104537	0	0	0	1	0
rs77104607	0	0	0	1	0
rs77104625	0	0	1	0	0
rs77104751	0	0	0	0	1
rs77104782	0	0	0	1	0
rs77104856	0	0	0	1	0
rs77104870	0	0	0	1	0
rs77104884	0	0	0	1	0
rs77104934	0	1	0	0	0
rs77104955	0	0	0	1	0
rs77105004	0	0	0	1	0
rs77105032	0	0	0	1	0
rs77105239	0	0	0	1	0
rs77105272	0	0	0	1	0
rs77105546	1	0	0	0	0
rs77105559	0	0	0	1	0
rs77105570	0	0	0	1	0
rs77105615	0	0	0	1	0
rs77105659	0	0	1	0	0
rs77105784	0	0	0	1	0
rs77105998	0	0	0	1	0
rs77106020	0	0	0	1	0
rs77106072	0	1	0	0	0
rs77106086	0	1	0	0	0
rs77106096	0	0	0	1	0
rs77106177	0	0	0	1	0
rs77106404	1	0	0	0	0
rs77106444	0	0	0	1	0
rs77106564	0	0	0	1	0
rs77106576	0	0	0	1	0
rs77106585	0	0	0	1	0
rs77106637	0	1	0	0	0
rs77106645	0	0	0	1	0
rs77106808	1	0	0	0	0
rs77106820	0	1	0	0	0
rs77106899	0	0	0	1	0
rs77106915	0	0	0	1	0
rs77106986	0	0	0	1	0
rs77107403	0	0	0	1	0
rs77107482	0	0	0	1	0
rs77107519	0	0	0	1	0
rs77107531	1	0	0	0	0
rs77107534	0	1	0	0	0
rs77107575	0	0	1	0	0
rs77107706	0	0	0	1	0
rs77107745	0	0	0	1	0
rs77107837	0	1	0	0	0
rs77107857	0	0	0	1	0
rs77107878	0	0	1	0	0
rs77107932	0	0	0	1	0
rs77108053	0	0	0	1	0
rs77108078	0	0	0	1	0
rs77108094	0	0	0	1	0
rs77108147	0	0	0	1	0
rs77108238	0	0	0	1	0
rs77108273	1	0	0	0	0
rs77108436	0	0	1	0	0
rs77108565	0	0	0	1	0
rs77108681	1	0	0	0	0
rs77108828	0	0	0	1	0
rs77108845	0	0	0	1	0
rs77108895	0	0	0	1	0
rs77108944	0	1	0	0	0
rs77108948	0	1	0	0	0
rs77109121	0	0	0	0	1
rs77109140	0	0	1	0	0
rs77109157	0	0	0	1	0
rs77109230	0	0	0	1	0
rs77109231	0	0	0	1	0
rs77109351	0	0	1	0	0
rs77109365	0	0	0	1	0
rs77109368	0	0	0	1	0
rs77109448	0	0	0	1	0
rs77109620	0	0	1	0	0
rs77109714	0	1	0	0	0
rs77109931	0	0	0	1	0
rs77110073	0	0	0	1	0
rs77110136	0	0	0	1	0
rs77110137	0	0	0	1	0
rs77110258	0	0	0	1	0
rs77110324	0	0	1	0	0
rs77110330	0	0	1	0	0
rs77110447	0	0	0	1	0
rs77110559	0	0	0	1	0
rs77110591	0	0	0	1	0
rs77110635	0	0	0	1	0
rs77110684	0	0	0	1	0
rs77110732	0	1	0	0	0
rs77110910	0	1	0	0	0
rs77111041	0	0	0	1	0
rs77111055	0	1	0	0	0
rs77111158	0	0	0	1	0
rs77111382	0	0	0	1	0
rs77111444	0	0	0	1	0
rs77111489	0	0	0	1	0
rs77111643	0	0	0	1	0
rs77111763	1	0	0	0	0
rs77111769	0	0	0	1	0
rs77111942	0	0	0	1	0
rs77111994	0	0	0	1	0
rs77112134	0	0	0	1	0
rs77112150	0	0	0	1	0
rs77112205	0	0	0	1	0
rs77112285	0	0	0	1	0
rs77112297	0	0	0	1	0
rs77112326	0	0	1	0	0
rs77112629	1	0	0	0	0
rs77112641	0	0	0	1	0
rs77112780	0	0	0	1	0
rs77112980	0	0	0	1	0
rs77113262	0	0	1	0	0
rs77113439	0	0	0	1	0
rs77113594	0	0	0	1	0
rs77113651	0	1	0	0	0
rs77113768	0	0	0	1	0
rs77113851	0	0	0	1	0
rs77113913	1	0	0	0	0
rs77114115	0	0	0	1	0
rs77114142	0	0	1	0	0
rs77114149	0	0	0	1	0
rs77114167	0	0	0	1	0
rs77114189	0	0	0	1	0
rs77114333	0	0	0	1	0
rs77114334	0	0	0	1	0
rs77114379	0	0	0	1	0
rs77114421	0	0	1	0	0
rs77114605	0	0	0	1	0
rs77114650	0	0	0	1	0
rs77114770	0	0	1	0	0
rs77114906	0	0	0	1	0
rs77115015	0	0	0	1	0
rs77115017	0	1	0	0	0
rs77115030	0	1	0	0	0
rs77115046	0	0	0	1	0
rs77115118	0	0	0	1	0
rs77115131	0	0	0	0	1
rs77115195	0	0	0	1	0
rs77115511	0	0	0	1	0
rs77115512	0	0	0	0	1
rs77115737	0	0	0	1	0
rs77115746	1	0	0	0	0
rs77115824	0	0	0	1	0
rs77115854	0	0	0	1	0
rs77116002	0	0	0	1	0
rs77116032	0	0	0	0	1
rs77116393	0	0	1	0	0
rs77116439	0	0	0	1	0
rs77116456	0	1	0	0	0
rs77116508	0	0	0	1	0
rs77116513	0	1	0	0	0
rs77116597	0	0	0	1	0
rs77116620	0	1	0	0	0
rs77116701	0	1	0	0	0
rs77116774	0	0	0	1	0
rs77116795	0	0	0	1	0
rs77116804	0	0	0	1	0
rs77116912	0	0	1	0	0
rs77116979	0	0	0	1	0
rs77117097	0	0	0	1	0
rs77117186	0	0	0	1	0
rs77117193	0	0	0	1	0
rs77117323	0	0	0	1	0
rs77117491	0	0	1	0	0
rs77117761	0	1	0	0	0
rs77117816	0	0	0	0	1
rs77117853	0	0	0	1	0
rs77117888	0	0	1	0	0
rs77117940	0	0	0	1	0
rs77117942	0	0	0	1	0
rs77118023	0	0	0	1	0
rs77118055	0	0	1	0	0
rs77118166	0	0	0	1	0
rs77118281	0	0	1	0	0
rs77118293	0	0	0	1	0
rs77118400	0	0	0	1	0
rs77118411	0	0	1	0	0
rs77118470	0	0	1	0	0
rs77118625	0	0	0	1	0
rs77118687	0	0	0	1	0
rs77118757	0	0	0	1	0
rs77118777	0	1	0	0	0
rs77118787	0	0	0	1	0
rs77118857	0	0	0	0	1
rs77118907	0	0	0	1	0
rs77118944	0	0	0	1	0
rs77119025	1	0	0	0	0
rs77119127	1	0	0	0	0
rs77119209	0	0	0	1	0
rs77119295	0	0	1	0	0
rs77119443	0	0	0	1	0
rs77119530	0	0	0	1	0
rs77119627	0	0	1	0	0
rs77119701	0	0	0	1	0
rs77119706	0	0	0	1	0
rs77119833	0	0	1	0	0
rs77120237	0	1	0	0	0
rs77120310	0	0	0	1	0
rs77120334	0	0	1	0	0
rs77120403	0	0	0	1	0
rs77120420	0	0	0	1	0
rs77120493	0	0	0	1	0
rs77120625	0	0	0	1	0
rs77120762	0	0	0	1	0
rs77120816	0	1	0	0	0
rs77120885	0	0	0	0	1
rs77120895	0	0	0	1	0
rs77120965	0	0	0	1	0
rs77121034	0	1	0	0	0
rs77121128	0	0	0	1	0
rs77121202	0	0	1	0	0
rs77121204	0	0	0	1	0
rs77121284	0	0	0	1	0
rs77121533	0	0	0	1	0
rs77121786	0	1	0	0	0
rs77121801	0	0	0	1	0
rs77122094	0	0	0	1	0
rs77122284	0	0	0	1	0
rs77122294	0	1	0	0	0
rs77122351	0	0	0	1	0
rs77122453	0	0	0	1	0
rs77122548	0	0	0	0	1
rs77122555	0	1	0	0	0
rs77122798	0	0	0	1	0
rs77122817	1	0	0	0	0
rs77122851	0	1	0	0	0
rs77122985	0	0	0	0	1
rs77123224	0	0	0	1	0
rs77123231	0	0	0	1	0
rs77123299	0	0	0	1	0
rs77123369	0	0	1	0	0
rs77123507	0	1	0	0	0
rs77123729	0	0	0	1	0
rs77123872	0	1	0	0	0
rs77123879	0	0	0	1	0
rs77123907	0	1	0	0	0
rs77123981	0	0	0	1	0
rs77124169	0	0	0	1	0
rs77124373	0	0	0	1	0
rs77124379	0	0	0	1	0
rs77124414	0	0	0	1	0
rs77124415	0	0	0	1	0
rs77124520	0	0	0	1	0
rs77124596	0	0	0	1	0
rs77124775	0	0	1	0	0
rs77124803	0	0	0	1	0
rs77124825	0	1	0	0	0
rs77125035	0	0	0	1	0
rs77125037	0	1	0	0	0
rs77125166	1	0	0	0	0
rs77125461	0	0	0	1	0
rs77125470	0	0	0	1	0
rs77125573	0	0	0	1	0
rs77125640	0	0	1	0	0
rs77125744	0	0	0	0	1
rs77126026	1	0	0	0	0
rs77126060	0	1	0	0	0
rs77126082	0	0	0	1	0
rs77126179	0	0	1	0	0
rs77126285	0	1	0	0	0
rs77126574	0	0	0	1	0
rs77126598	0	0	0	1	0
rs77126626	0	0	0	0	1
rs77126637	0	0	0	1	0
rs77126753	0	0	0	1	0
rs77126783	0	0	0	1	0
rs77126973	1	0	0	0	0
rs77127085	0	0	0	1	0
rs77127097	1	0	0	0	0
rs77127203	0	0	0	1	0
rs77127268	0	0	0	1	0
rs77127463	0	0	0	1	0
rs77127475	0	0	0	1	0
rs77127600	0	0	0	1	0
rs77127651	0	0	0	1	0
rs77127723	0	0	0	1	0
rs77127788	0	0	0	1	0
rs77127921	0	0	0	1	0
rs77127926	0	0	0	1	0
rs77128003	1	0	0	0	0
rs77128124	0	1	0	0	0
rs77128214	1	0	0	0	0
rs77128226	0	0	0	1	0
rs77128255	0	0	0	1	0
rs77128273	0	0	1	0	0
rs77128460	1	0	0	0	0
rs77128469	0	0	0	1	0
rs77128471	0	0	0	1	0
rs77128558	0	0	0	1	0
rs77128916	0	0	0	1	0
rs77128918	0	1	0	0	0
rs77129288	0	0	0	1	0
rs77129304	0	0	0	1	0
rs77129312	0	0	0	1	0
rs77129616	0	1	0	0	0
rs77129664	0	0	0	1	0
rs77129679	0	0	0	1	0
rs77129758	0	0	0	1	0
rs77129771	0	0	0	1	0
rs77129835	0	0	1	0	0
rs77129933	0	1	0	0	0
rs77130063	0	0	0	1	0
rs77130068	0	0	0	1	0
rs77130160	0	1	0	0	0
rs77130453	0	0	0	1	0
rs77130531	0	0	0	1	0
rs77130579	0	0	0	1	0
rs77130616	0	0	0	1	0
rs77130707	0	0	0	1	0
rs77130831	0	0	1	0	0
rs77131138	0	1	0	0	0
rs77131203	1	0	0	0	0
rs77131232	0	0	0	1	0
rs77131311	0	0	0	1	0
rs77131514	0	0	0	1	0
rs77131544	0	0	0	1	0
rs77131596	1	0	0	0	0
rs77131629	0	0	0	1	0
rs77131644	0	0	0	1	0
rs77131758	0	0	0	1	0
rs77132018	0	0	0	1	0
rs77132036	0	0	0	1	0
rs77132083	0	0	0	1	0
rs77132149	0	0	0	1	0
rs77132203	0	0	1	0	0
rs77132239	0	0	0	1	0
rs77132448	0	0	0	1	0
rs77132456	0	0	0	1	0
rs77132503	0	0	1	0	0
rs77132907	0	0	0	1	0
rs77132982	0	0	0	1	0
rs77133082	0	0	0	1	0
rs77133106	0	0	0	1	0
rs77133214	0	0	0	1	0
rs77133663	0	0	0	1	0
rs77133734	0	0	1	0	0
rs77133853	0	0	0	1	0
rs77133925	0	0	0	0	1
rs77134021	0	0	0	1	0
rs77134116	0	1	0	0	0
rs77134301	0	0	0	1	0
rs77134441	0	1	0	0	0
rs77134556	0	0	1	0	0
rs77134676	1	0	0	0	0
rs77134729	0	0	0	1	0
rs77134776	0	0	0	1	0
rs77134908	0	0	0	1	0
rs77134941	0	0	1	0	0
rs77135244	0	0	0	1	0
rs77135357	0	0	0	1	0
rs77135458	0	0	0	1	0
rs77135469	0	1	0	0	0
rs77135650	0	0	0	1	0
rs77135672	0	0	0	0	1
rs77136010	0	0	0	1	0
rs77136021	0	0	1	0	0
rs77136063	0	0	0	1	0
rs77136127	0	0	0	1	0
rs77136166	0	0	0	1	0
rs77136188	0	0	0	1	0
rs77136196	0	0	0	1	0
rs77136355	0	1	0	0	0
rs77136429	0	0	1	0	0
rs77136668	0	0	0	1	0
rs77136799	1	0	0	0	0
rs77136813	0	0	0	1	0
rs77136835	0	0	1	0	0
rs77136894	0	0	0	1	0
rs77136976	0	0	0	1	0
rs77136978	0	0	0	1	0
rs77137053	0	0	0	1	0
rs77137121	0	0	0	0	1
rs77137315	0	0	0	1	0
rs77137330	0	0	0	1	0
rs77137402	0	0	0	1	0
rs77137641	0	1	0	0	0
rs77137673	1	0	0	0	0
rs77137802	0	0	0	1	0
rs77137920	0	0	0	1	0
rs77137976	0	0	0	1	0
rs77138111	0	0	0	0	1
rs77138124	0	0	0	1	0
rs77138168	0	0	0	0	1
rs77138183	0	1	0	0	0
rs77138197	0	0	0	0	1
rs77138288	0	1	0	0	0
rs77138500	1	0	0	0	0
rs77138637	0	0	0	1	0
rs77138707	0	0	0	1	0
rs77138720	0	0	0	1	0
rs77138876	0	1	0	0	0
rs77138904	0	0	1	0	0
rs77139075	0	1	0	0	0
rs77139125	0	0	0	1	0
rs77139139	0	0	0	1	0
rs77139150	0	0	1	0	0
rs77139490	0	0	1	0	0
rs77139578	0	1	0	0	0
rs77139862	0	0	0	1	0
rs77139952	0	0	1	0	0
rs77140001	0	0	0	1	0
rs77140027	0	0	1	0	0
rs77140293	0	0	0	1	0
rs77140524	0	1	0	0	0
rs77140686	0	0	1	0	0
rs77140752	0	1	0	0	0
rs77140825	0	0	0	1	0
rs77141070	0	0	0	1	0
rs77141156	0	0	0	1	0
rs77141265	0	0	0	1	0
rs77141328	0	0	0	1	0
rs77141343	1	0	0	0	0
rs77141447	0	0	0	1	0
rs77141460	0	0	0	0	1
rs77141476	0	0	0	0	1
rs77141506	0	0	1	0	0
rs77141536	0	0	0	1	0
rs77141583	0	0	0	1	0
rs77141600	0	0	1	0	0
rs77141665	0	0	0	1	0
rs77141792	0	0	0	0	1
rs77141911	0	0	1	0	0
rs77141920	0	0	0	1	0
rs77141966	0	1	0	0	0
rs77142136	0	0	0	1	0
rs77142142	0	0	0	1	0
rs77142160	0	1	0	0	0
rs77142188	0	0	0	1	0
rs77142279	0	0	0	0	1
rs77142361	0	0	0	1	0
rs77142600	0	0	0	1	0
rs77142658	0	1	0	0	0
rs77142704	0	0	0	1	0
rs77142776	0	1	0	0	0
rs77142852	0	0	0	1	0
rs77142884	0	1	0	0	0
rs77142896	0	0	0	1	0
rs77142967	1	0	0	0	0
rs77143021	1	0	0	0	0
rs77143027	0	0	0	1	0
rs77143089	0	0	0	0	1
rs77143096	0	0	0	1	0
rs77143265	0	0	1	0	0
rs77143443	0	0	0	1	0
rs77143521	0	0	0	1	0
rs77143701	0	0	0	1	0
rs77143719	0	0	0	1	0
rs77143812	0	1	0	0	0
rs77143929	0	0	0	1	0
rs77143989	0	0	0	1	0
rs77144014	1	0	0	0	0
rs77144065	0	0	0	1	0
rs77144217	0	0	0	1	0
rs77144254	0	0	0	1	0
rs77144276	0	0	0	1	0
rs77145000	0	0	0	1	0
rs77145094	0	0	0	1	0
rs77145138	0	0	0	1	0
rs77145145	0	0	0	1	0
rs77145180	0	0	1	0	0
rs77145454	0	0	0	1	0
rs77145495	0	0	0	1	0
rs77145995	0	0	0	1	0
rs77146033	0	1	0	0	0
rs77146036	0	0	0	1	0
rs77146093	0	0	0	1	0
rs77146167	0	0	0	0	1
rs77146200	0	0	0	1	0
rs77146318	0	0	0	1	0
rs77146357	0	0	0	1	0
rs77146408	0	0	0	1	0
rs77146446	0	0	0	1	0
rs77146511	0	0	0	0	1
rs77146761	0	0	0	1	0
rs77146770	0	0	0	1	0
rs77146833	0	0	0	1	0
rs77146987	1	0	0	0	0
rs77147023	0	0	0	1	0
rs77147121	0	0	0	1	0
rs77147361	0	0	1	0	0
rs77147377	0	0	0	0	1
rs77147378	0	0	1	0	0
rs77147393	0	0	0	1	0
rs77147582	0	0	0	1	0
rs77147734	0	0	0	1	0
rs77147824	0	0	0	1	0
rs77147827	0	0	0	1	0
rs77147881	0	0	1	0	0
rs77148124	0	0	0	1	0
rs77148143	0	0	0	1	0
rs77148477	0	1	0	0	0
rs77148531	0	0	0	1	0
rs77148655	0	1	0	0	0
rs77148844	0	0	1	0	0
rs77148903	0	0	0	1	0
rs77148909	0	1	0	0	0
rs77148955	0	0	0	1	0
rs77149268	0	1	0	0	0
rs77149553	0	0	0	1	0
rs77149624	0	0	0	1	0
rs77149924	0	0	0	1	0
rs77149992	0	0	0	0	1
rs77150204	0	0	1	0	0
rs77150350	0	0	1	0	0
rs77150434	0	0	0	1	0
rs77150581	0	0	0	0	1
rs77150802	0	0	1	0	0
rs77150823	0	0	0	1	0
rs77150893	0	0	0	1	0
rs77150908	0	0	0	1	0
rs77150917	0	0	0	1	0
rs77150959	0	0	1	0	0
rs77150993	0	0	0	1	0
rs77151202	0	0	0	1	0
rs77151210	0	0	0	1	0
rs77151212	0	0	0	1	0
rs77151294	1	0	0	0	0
rs77151313	0	0	0	1	0
rs77151318	0	0	0	1	0
rs77151333	0	0	0	1	0
rs77151357	0	0	1	0	0
rs77151392	0	0	0	1	0
rs77151419	0	0	1	0	0
rs77151553	0	0	1	0	0
rs77151614	0	0	0	1	0
rs77151623	0	0	0	1	0
rs77151833	0	0	0	1	0
rs77152265	0	0	0	1	0
rs77152285	0	0	0	1	0
rs77152319	1	0	0	0	0
rs77152601	0	0	0	1	0
rs77152734	0	0	0	1	0
rs77152780	0	0	0	1	0
rs77152891	0	0	0	1	0
rs77152943	0	0	0	1	0
rs77153162	0	1	0	0	0
rs77153281	0	0	0	1	0
rs77153507	0	1	0	0	0
rs77153573	0	0	0	1	0
rs77153743	0	0	1	0	0
rs77153783	0	0	0	1	0
rs77153850	0	1	0	0	0
rs77153897	1	0	0	0	0
rs77153898	0	0	0	1	0
rs77153939	0	0	0	1	0
rs77153988	0	0	0	1	0
rs77154025	0	1	0	0	0
rs77154135	0	0	0	1	0
rs77154142	0	0	1	0	0
rs77154179	0	0	0	1	0
rs77154287	0	0	0	1	0
rs77154340	0	0	0	1	0
rs77154535	0	0	0	1	0
rs77154538	0	0	0	1	0
rs77154599	0	1	0	0	0
rs77154664	0	0	0	1	0
rs77154676	1	0	0	0	0
rs77154735	0	1	0	0	0
rs77154762	0	0	0	1	0
rs77154775	0	0	0	1	0
rs77154904	0	0	1	0	0
rs77155007	0	0	0	1	0
rs77155012	0	0	0	1	0
rs77155076	0	0	0	1	0
rs77155221	0	0	0	1	0
rs77155259	0	0	1	0	0
rs77155273	1	0	0	0	0
rs77155286	0	0	0	1	0
rs77155422	0	0	0	1	0
rs77155494	0	0	1	0	0
rs77155520	0	0	1	0	0
rs77155612	0	0	0	1	0
rs77155651	0	0	0	1	0
rs77156079	0	0	0	1	0
rs77156300	0	0	0	1	0
rs77156301	0	0	0	1	0
rs77156551	0	0	0	1	0
rs77156646	0	0	0	1	0
rs77156793	0	0	0	1	0
rs77157019	0	0	1	0	0
rs77157099	0	0	0	1	0
rs77157144	0	1	0	0	0
rs77157179	0	0	0	1	0
rs77157200	0	0	0	0	1
rs77157289	0	1	0	0	0
rs77157384	0	0	1	0	0
rs77157477	0	0	0	1	0
rs77157508	0	1	0	0	0
rs77157509	0	1	0	0	0
rs77157615	0	0	1	0	0
rs77157619	0	0	0	1	0
rs77157661	0	0	0	1	0
rs77157663	0	0	0	1	0
rs77157682	0	0	0	0	1
rs77157694	0	0	0	1	0
rs77157714	0	0	0	1	0
rs77157787	0	0	0	1	0
rs77158180	0	1	0	0	0
rs77158266	0	0	1	0	0
rs77158375	0	0	1	0	0
rs77158567	0	0	0	1	0
rs77158575	0	1	0	0	0
rs77158721	0	0	1	0	0
rs77158787	1	0	0	0	0
rs77159041	0	0	1	0	0
rs77159182	0	0	1	0	0
rs77159204	0	0	0	1	0
rs77159280	1	0	0	0	0
rs77159364	0	1	0	0	0
rs77159490	0	0	0	1	0
rs77159544	0	0	0	1	0
rs77159618	0	0	1	0	0
rs77159621	0	0	0	1	0
rs77159648	0	0	1	0	0
rs77159817	0	0	0	1	0
rs77159824	0	0	0	1	0
rs77159869	0	1	0	0	0
rs77159972	0	0	0	1	0
rs77160084	0	0	0	1	0
rs77160150	0	0	1	0	0
rs77160182	0	0	1	0	0
rs77160407	1	0	0	0	0
rs77160433	0	0	0	1	0
rs77160829	0	0	0	1	0
rs77161023	0	0	0	1	0
rs77161159	0	0	0	1	0
rs77161182	0	1	0	0	0
rs77161242	0	0	0	1	0
rs77161258	1	0	0	0	0
rs77161509	0	0	0	1	0
rs77161581	1	0	0	0	0
rs77161700	1	0	0	0	0
rs77161840	0	0	1	0	0
rs77161926	0	0	0	1	0
rs77161956	0	0	0	1	0
rs77162015	0	0	0	1	0
rs77162307	0	0	0	1	0
rs77162329	1	0	0	0	0
rs77162649	0	0	0	1	0
rs77162676	0	0	1	0	0
rs77162700	1	0	0	0	0
rs77162719	0	0	0	1	0
rs77162727	0	1	0	0	0
rs77162728	0	0	1	0	0
rs77162797	0	0	0	1	0
rs77162934	0	0	0	1	0
rs77163532	0	0	1	0	0
rs77163639	0	0	1	0	0
rs77163678	0	0	0	1	0
rs77163824	1	0	0	0	0
rs77163957	0	0	0	1	0
rs77163996	0	0	0	1	0
rs77164166	0	1	0	0	0
rs77164332	0	0	0	1	0
rs77164488	0	0	0	1	0
rs77164650	0	0	0	1	0
rs77164686	0	0	0	1	0
rs77164772	0	0	0	1	0
rs77164818	0	0	1	0	0
rs77164848	0	0	0	1	0
rs77164878	0	0	0	1	0
rs77165247	0	0	0	1	0
rs77165286	0	0	0	1	0
rs77165355	0	0	0	1	0
rs77165503	0	0	0	1	0
rs77165517	0	1	0	0	0
rs77165682	0	0	1	0	0
rs77165996	1	0	0	0	0
rs77166016	0	0	0	1	0
rs77166046	0	0	0	1	0
rs77166057	0	0	0	1	0
rs77166265	0	0	0	1	0
rs77166352	1	0	0	0	0
rs77166559	0	0	0	1	0
rs77166634	0	0	0	1	0
rs77166722	0	0	1	0	0
rs77166802	0	0	0	1	0
rs77166875	1	0	0	0	0
rs77166946	0	0	0	1	0
rs77167200	0	0	0	1	0
rs77167216	0	0	0	1	0
rs77167357	0	0	0	0	1
rs77167623	0	0	0	1	0
rs77167730	0	0	0	1	0
rs77167770	0	0	0	1	0
rs77167824	0	0	0	1	0
rs77167868	0	1	0	0	0
rs77167966	0	0	0	0	1
rs77168044	0	0	0	1	0
rs77168164	0	0	1	0	0
rs77168169	0	0	0	1	0
rs77168271	0	0	0	1	0
rs77168454	0	0	1	0	0
rs77168494	0	0	0	1	0
rs77168556	0	0	0	1	0
rs77168682	0	0	0	1	0
rs77168694	0	0	0	1	0
rs77168715	0	0	0	1	0
rs77168736	0	0	1	0	0
rs77168750	0	0	0	1	0
rs77168899	1	0	0	0	0
rs77168928	0	0	1	0	0
rs77169019	0	0	0	1	0
rs77169129	0	0	0	1	0
rs77169229	1	0	0	0	0
rs77169248	0	0	0	0	1
rs77169315	0	0	0	1	0
rs77169398	0	0	0	0	1
rs77169642	0	0	0	1	0
rs77169649	0	0	0	1	0
rs77169724	0	0	0	1	0
rs77169847	0	1	0	0	0
rs77169941	0	0	0	1	0
rs77170009	0	1	0	0	0
rs77170107	0	0	0	0	1
rs77170495	0	0	1	0	0
rs77170560	0	0	0	1	0
rs77170631	0	0	0	1	0
rs77170701	0	1	0	0	0
rs77170842	1	0	0	0	0
rs77171042	0	0	0	1	0
rs77171143	0	0	1	0	0
rs77171279	0	0	0	1	0
rs77171315	0	0	0	1	0
rs77171384	0	0	0	1	0
rs77171419	0	0	0	1	0
rs77171436	0	0	0	1	0
rs77171444	0	0	0	1	0
rs77171564	0	0	0	1	0
rs77171688	0	1	0	0	0
rs77171792	0	0	0	0	1
rs77171854	0	0	0	1	0
rs77171944	0	0	1	0	0
rs77171963	0	0	0	1	0
rs77172006	0	0	0	1	0
rs77172151	0	1	0	0	0
rs77172257	0	0	0	1	0
rs77172340	0	0	0	1	0
rs77172364	0	0	0	1	0
rs77172414	0	0	0	1	0
rs77172456	0	0	1	0	0
rs77172457	0	1	0	0	0
rs77172597	0	0	0	1	0
rs77172695	0	0	1	0	0
rs77172789	0	0	0	1	0
rs77172800	0	1	0	0	0
rs77172831	0	0	0	1	0
rs77173002	0	0	0	1	0
rs77173209	0	0	0	1	0
rs77173261	0	0	0	1	0
rs77173266	0	0	1	0	0
rs77173268	0	0	0	1	0
rs77173336	1	0	0	0	0
rs77173565	0	0	0	1	0
rs77173629	0	0	0	1	0
rs77173669	0	0	0	1	0
rs77173712	0	0	0	1	0
rs77173722	0	0	0	1	0
rs77173954	0	1	0	0	0
rs77174107	0	0	1	0	0
rs77174111	0	0	0	1	0
rs77174221	0	0	0	1	0
rs77174456	1	0	0	0	0
rs77174542	0	0	0	1	0
rs77174565	0	0	0	1	0
rs77174691	0	0	0	1	0
rs77174693	0	0	0	1	0
rs77174761	0	0	0	1	0
rs77174833	0	0	0	1	0
rs77174883	0	0	1	0	0
rs77174891	0	0	0	1	0
rs77174993	0	0	0	1	0
rs77175163	0	0	0	1	0
rs77175187	0	1	0	0	0
rs77175204	0	0	0	1	0
rs77175256	1	0	0	0	0
rs77175491	0	1	0	0	0
rs77175505	0	0	0	1	0
rs77175669	0	0	0	1	0
rs77175736	0	0	1	0	0
rs77175790	0	0	0	1	0
rs77175791	0	0	0	1	0
rs77175950	0	0	0	1	0
rs77176022	0	0	0	1	0
rs77176058	0	0	1	0	0
rs77176062	0	0	0	1	0
rs77176076	0	0	0	1	0
rs77176486	0	0	1	0	0
rs77176742	0	0	0	1	0
rs77176768	1	0	0	0	0
rs77176787	0	0	0	1	0
rs77176828	0	0	1	0	0
rs77176933	0	0	0	1	0
rs77177005	0	0	0	1	0
rs77177174	0	0	0	1	0
rs77177260	0	0	1	0	0
rs77177307	0	0	0	1	0
rs77177314	0	0	0	1	0
rs77177425	0	0	0	1	0
rs77177484	0	0	0	1	0
rs77177523	0	0	0	1	0
rs77177537	0	0	1	0	0
rs77177576	0	0	0	1	0
rs77177654	0	0	0	1	0
rs77177747	0	0	0	1	0
rs77177791	0	0	0	1	0
rs77178009	0	0	0	1	0
rs77178080	0	1	0	0	0
rs77178135	0	0	0	1	0
rs77178220	0	0	0	1	0
rs77178423	0	0	0	1	0
rs77178479	0	0	0	1	0
rs77178593	0	0	0	1	0
rs77178594	0	0	0	1	0
rs77178719	0	0	0	1	0
rs77178815	0	0	0	1	0
rs77178842	1	0	0	0	0
rs77178950	0	0	0	1	0
rs77179055	0	0	0	1	0
rs77179300	0	0	0	1	0
rs77179544	0	0	0	1	0
rs77179586	0	0	0	1	0
rs77179730	0	0	1	0	0
rs77179784	0	0	0	1	0
rs77179969	0	0	0	1	0
rs77180047	0	0	0	1	0
rs77180127	0	1	0	0	0
rs77180150	0	0	0	1	0
rs77180237	0	0	0	1	0
rs77180346	0	0	0	1	0
rs77180443	0	0	1	0	0
rs77180469	0	0	0	1	0
rs77180589	0	0	0	1	0
rs77180598	0	0	0	1	0
rs77180638	0	0	0	1	0
rs77180671	0	0	1	0	0
rs77180717	0	0	0	1	0
rs77180832	0	0	0	1	0
rs77180909	0	0	0	1	0
rs77180961	0	1	0	0	0
rs77181011	0	0	1	0	0
rs77181082	0	0	0	1	0
rs77181095	0	0	1	0	0
rs77181179	0	0	0	1	0
rs77181196	1	0	0	0	0
rs77181208	0	0	0	1	0
rs77181324	0	0	0	1	0
rs77181459	0	0	0	1	0
rs77181727	1	0	0	0	0
rs77181815	0	1	0	0	0
rs77181873	0	0	0	1	0
rs77181880	0	0	0	1	0
rs77182128	0	0	0	1	0
rs77182281	0	0	0	1	0
rs77182340	0	0	0	1	0
rs77182748	0	0	0	1	0
rs77182824	0	0	0	0	1
rs77183023	0	0	0	1	0
rs77183140	0	0	0	1	0
rs77183228	1	0	0	0	0
rs77183526	0	1	0	0	0
rs77183579	1	0	0	0	0
rs77183647	0	0	0	1	0
rs77183651	0	0	0	1	0
rs77183767	1	0	0	0	0
rs77183788	0	0	1	0	0
rs77183917	0	0	0	1	0
rs77183941	0	1	0	0	0
rs77184021	0	0	0	1	0
rs77184215	0	0	0	1	0
rs77184252	0	0	0	1	0
rs77184320	0	0	0	1	0
rs77184335	0	0	0	1	0
rs77184435	0	0	0	1	0
rs77184524	0	0	0	1	0
rs77184619	0	0	0	1	0
rs77184653	0	0	0	1	0
rs77184851	0	0	0	1	0
rs77184863	0	0	1	0	0
rs77184968	0	0	0	1	0
rs77185015	0	1	0	0	0
rs77185086	0	0	0	1	0
rs77185133	0	0	0	1	0
rs77185173	1	0	0	0	0
rs77185195	0	0	0	1	0
rs77185707	0	0	0	1	0
rs77185746	0	0	0	1	0
rs77185844	0	0	0	1	0
rs77185962	0	0	1	0	0
rs77186075	0	0	0	1	0
rs77186196	0	0	0	1	0
rs77186230	0	0	0	1	0
rs77186266	0	0	0	1	0
rs77186267	0	0	0	1	0
rs77186363	0	0	1	0	0
rs77186512	0	0	0	1	0
rs77186549	0	0	0	1	0
rs77186577	0	1	0	0	0
rs77186612	0	0	0	1	0
rs77186791	1	0	0	0	0
rs77186793	0	0	0	1	0
rs77186823	0	0	0	1	0
rs77186893	0	0	0	1	0
rs77186939	0	0	0	1	0
rs77187048	0	0	0	1	0
rs77187057	0	0	0	1	0
rs77187153	0	0	0	1	0
rs77187349	0	0	0	1	0
rs77187387	0	0	0	1	0
rs77187569	0	0	0	1	0
rs77187603	0	0	0	1	0
rs77187722	0	0	0	1	0
rs77187723	0	0	0	1	0
rs77187807	0	0	0	1	0
rs77187896	0	0	0	1	0
rs77187930	0	0	0	1	0
rs77188049	0	0	0	1	0
rs77188210	0	0	0	1	0
rs77188221	0	0	0	1	0
rs77188280	0	0	0	1	0
rs77188627	0	1	0	0	0
rs77188706	0	0	1	0	0
rs77188801	0	0	1	0	0
rs77188831	0	0	0	1	0
rs77188981	0	0	0	1	0
rs77189142	1	0	0	0	0
rs77189168	0	0	0	1	0
rs77189240	0	0	0	1	0
rs77189254	0	0	0	1	0
rs77189288	0	0	0	1	0
rs77189291	0	0	0	1	0
rs77189399	0	0	0	1	0
rs77189484	0	0	0	0	1
rs77189570	0	0	0	1	0
rs77189584	0	0	0	1	0
rs77189918	0	0	0	1	0
rs77189930	0	0	0	1	0
rs77189985	0	0	0	1	0
rs77190039	0	0	0	1	0
rs77190110	0	0	0	1	0
rs77190293	0	0	0	1	0
rs77190301	1	0	0	0	0
rs77190418	0	0	0	1	0
rs77190611	0	0	0	0	1
rs77190659	0	0	1	0	0
rs77190736	0	0	0	1	0
rs77190955	0	0	0	1	0
rs77190989	0	0	0	1	0
rs77191151	0	0	1	0	0
rs77191228	0	0	0	1	0
rs77191260	0	0	0	1	0
rs77191301	0	0	0	1	0
rs77191426	0	0	0	1	0
rs77191793	0	0	0	1	0
rs77191877	0	0	0	1	0
rs77192008	0	0	0	0	1
rs77192084	0	0	0	1	0
rs77192113	0	0	0	1	0
rs77192184	0	1	0	0	0
rs77192206	0	0	1	0	0
rs77192335	0	0	0	1	0
rs77192409	0	0	0	1	0
rs77192439	0	0	0	1	0
rs77192455	0	0	1	0	0
rs77192486	0	0	0	1	0
rs77192525	0	0	0	1	0
rs77192587	0	0	0	1	0
rs77192727	0	0	1	0	0
rs77192770	0	0	1	0	0
rs77192805	0	0	1	0	0
rs77192844	1	0	0	0	0
rs77192856	0	0	0	1	0
rs77193115	1	0	0	0	0
rs77193144	0	0	0	1	0
rs77193244	0	0	0	1	0
rs77193431	0	0	0	1	0
rs77193504	0	0	0	1	0
rs77193512	0	0	0	1	0
rs77193970	0	0	0	1	0
rs77194175	0	1	0	0	0
rs77194176	0	0	0	1	0
rs77194455	0	1	0	0	0
rs77194639	0	0	1	0	0
rs77194694	0	0	0	1	0
rs77194852	0	0	0	1	0
rs77195084	1	0	0	0	0
rs77195107	0	0	0	1	0
rs77195135	0	0	0	1	0
rs77195144	1	0	0	0	0
rs77195396	0	0	0	1	0
rs77195550	0	0	1	0	0
rs77195724	0	0	1	0	0
rs77195939	1	0	0	0	0
rs77196053	0	0	1	0	0
rs77196581	0	0	1	0	0
rs77196668	1	0	0	0	0
rs77196909	0	0	0	1	0
rs77196995	0	0	1	0	0
rs77197058	0	0	1	0	0
rs77197130	0	0	0	1	0
rs77197182	0	0	1	0	0
rs77197419	1	0	0	0	0
rs77197455	0	0	0	1	0
rs77197547	0	0	0	1	0
rs77197551	0	0	0	1	0
rs77197647	0	0	0	1	0
rs77197732	0	0	0	1	0
rs77197861	0	0	0	1	0
rs77197912	0	1	0	0	0
rs77198220	1	0	0	0	0
rs77198420	0	1	0	0	0
rs77198442	0	0	1	0	0
rs77198568	0	0	0	1	0
rs77198583	0	0	1	0	0
rs77198598	0	0	0	1	0
rs77198831	0	1	0	0	0
rs77198913	0	0	0	1	0
rs77198958	0	0	0	0	1
rs77198986	0	0	0	1	0
rs77199140	1	0	0	0	0
rs77199163	0	1	0	0	0
rs77199199	0	0	0	1	0
rs77199212	0	1	0	0	0
rs77199232	0	0	1	0	0
rs77199255	0	0	0	0	1
rs77199337	0	0	0	1	0
rs77199363	0	0	0	0	1
rs77199376	0	0	0	1	0
rs77199448	1	0	0	0	0
rs77199458	0	0	0	1	0
rs77199705	0	0	1	0	0
rs77199708	0	1	0	0	0
rs77199802	0	0	0	1	0
rs77199804	0	0	1	0	0
rs77199996	0	1	0	0	0
rs77200088	0	0	0	1	0
rs77200137	0	1	0	0	0
rs77200161	0	0	0	1	0
rs77200369	0	0	0	1	0
rs77200623	0	1	0	0	0
rs77200653	0	0	0	1	0
rs77200763	0	0	0	1	0
rs77200856	0	1	0	0	0
rs77200981	0	0	0	1	0
rs77200985	0	0	0	1	0
rs77201008	0	0	0	1	0
rs77201101	0	0	0	1	0
rs77201114	0	0	1	0	0
rs77201367	0	0	0	1	0
rs77201411	0	0	0	1	0
rs77201510	0	0	0	1	0
rs77201579	0	0	0	1	0
rs77201712	0	1	0	0	0
rs77201758	0	0	0	1	0
rs77201806	0	0	1	0	0
rs77201815	0	1	0	0	0
rs77201864	0	0	0	1	0
rs77201990	0	0	0	1	0
rs77202016	0	0	0	1	0
rs77202031	1	0	0	0	0
rs77202113	0	0	0	1	0
rs77202204	0	0	0	1	0
rs77202327	0	0	0	1	0
rs77202704	0	0	0	1	0
rs77202747	0	0	0	1	0
rs77202762	0	0	0	1	0
rs77202913	0	0	0	1	0
rs77203319	0	0	1	0	0
rs77203392	0	0	0	1	0
rs77203396	0	0	0	1	0
rs77203488	0	0	0	1	0
rs77203560	0	0	0	1	0
rs77203599	0	0	0	1	0
rs77203612	0	0	1	0	0
rs77203625	0	0	0	1	0
rs77203744	0	0	0	1	0
rs77203752	0	0	0	1	0
rs77203787	0	0	0	1	0
rs77203805	0	0	0	1	0
rs77203915	0	0	0	1	0
rs77203944	0	0	0	1	0
rs77203953	0	0	0	1	0
rs77204007	0	0	0	1	0
rs77204035	0	0	1	0	0
rs77204103	0	0	0	1	0
rs77204194	0	1	0	0	0
rs77204347	0	0	0	1	0
rs77204352	0	0	0	1	0
rs77204726	0	0	0	1	0
rs77204737	0	0	0	1	0
rs77204819	0	0	0	1	0
rs77204917	0	0	0	1	0
rs77204956	0	0	0	1	0
rs77205041	0	0	0	1	0
rs77205127	0	0	0	1	0
rs77205168	0	0	0	1	0
rs77205434	0	0	0	1	0
rs77205481	0	0	0	1	0
rs77205519	0	1	0	0	0
rs77205550	0	0	0	1	0
rs77205568	0	0	1	0	0
rs77205679	0	0	0	1	0
rs77205756	0	1	0	0	0
rs77205842	0	0	0	1	0
rs77206008	0	0	0	1	0
rs77206020	0	0	0	1	0
rs77206066	0	0	0	0	1
rs77206101	0	0	0	1	0
rs77206119	0	0	0	1	0
rs77206138	0	1	0	0	0
rs77206182	0	0	0	1	0
rs77206326	0	0	0	1	0
rs77206432	0	0	0	1	0
rs77206483	0	0	0	1	0
rs77206501	0	0	0	1	0
rs77206567	0	0	0	1	0
rs77206638	0	0	0	1	0
rs77206639	0	0	1	0	0
rs77206657	0	0	0	1	0
rs77206664	0	0	0	1	0
rs77206682	0	0	0	1	0
rs77206696	0	0	0	1	0
rs77206834	0	1	0	0	0
rs77206867	0	0	0	1	0
rs77206944	0	0	0	1	0
rs77207177	0	0	0	1	0
rs77207205	0	0	0	0	1
rs77207623	0	0	1	0	0
rs77207790	0	0	0	1	0
rs77207948	0	0	1	0	0
rs77208116	0	0	0	1	0
rs77208276	0	0	0	1	0
rs77208309	0	0	0	1	0
rs77208413	1	0	0	0	0
rs77208417	0	0	0	1	0
rs77208599	1	0	0	0	0
rs77208607	0	0	0	1	0
rs77208658	0	0	0	1	0
rs77208667	0	0	1	0	0
rs77208724	0	0	0	1	0
rs77208743	0	0	0	1	0
rs77209109	0	1	0	0	0
rs77209315	0	0	0	1	0
rs77209328	0	1	0	0	0
rs77209379	0	0	0	1	0
rs77209473	0	0	0	1	0
rs77209522	0	0	0	1	0
rs77209609	0	0	0	1	0
rs77209742	0	0	1	0	0
rs77209823	0	0	1	0	0
rs77209867	0	0	0	1	0
rs77210090	0	0	0	1	0
rs77210143	0	0	0	1	0
rs77210182	0	1	0	0	0
rs77210224	0	0	0	1	0
rs77210475	0	0	0	1	0
rs77210675	0	0	0	0	1
rs77210757	0	0	0	1	0
rs77210768	0	0	0	1	0
rs77210937	0	1	0	0	0
rs77210959	0	0	0	0	1
rs77210997	1	0	0	0	0
rs77211034	0	1	0	0	0
rs77211154	0	0	0	1	0
rs77211593	0	0	0	1	0
rs77211695	1	0	0	0	0
rs77211738	0	0	0	1	0
rs77211801	0	0	0	1	0
rs77211835	0	0	1	0	0
rs77211942	0	0	0	1	0
rs77212031	0	1	0	0	0
rs77212080	0	0	0	0	1
rs77212231	0	0	0	1	0
rs77212277	0	0	0	0	1
rs77212297	0	0	0	1	0
rs77212331	0	0	0	1	0
rs77212516	0	0	0	1	0
rs77212577	0	1	0	0	0
rs77212592	0	0	0	1	0
rs77212643	0	0	0	1	0
rs77212676	0	0	0	1	0
rs77212871	0	0	0	1	0
rs77212979	0	0	0	1	0
rs77213002	0	0	1	0	0
rs77213065	0	0	0	1	0
rs77213084	0	1	0	0	0
rs77213266	0	0	0	1	0
rs77213303	0	0	0	1	0
rs77213348	0	0	0	1	0
rs77213433	0	0	0	1	0
rs77213467	0	0	0	1	0
rs77213493	0	0	0	1	0
rs77213621	0	0	0	1	0
rs77213695	0	0	0	1	0
rs77213792	0	0	0	1	0
rs77213812	0	0	0	1	0
rs77213832	0	0	0	1	0
rs77213882	0	0	0	1	0
rs77214045	0	0	0	1	0
rs77214128	0	0	1	0	0
rs77214228	1	0	0	0	0
rs77214315	0	0	0	1	0
rs77214986	1	0	0	0	0
rs77215003	0	0	0	1	0
rs77215182	1	0	0	0	0
rs77215184	0	0	1	0	0
rs77215296	0	0	1	0	0
rs77215346	0	1	0	0	0
rs77215403	0	0	0	1	0
rs77215416	0	0	0	1	0
rs77215516	0	0	0	1	0
rs77215565	0	0	0	1	0
rs77215967	0	0	0	1	0
rs77216016	0	0	0	1	0
rs77216140	0	0	0	1	0
rs77216196	1	0	0	0	0
rs77216254	0	0	1	0	0
rs77216275	0	1	0	0	0
rs77216309	0	0	0	1	0
rs77216482	0	0	0	1	0
rs77216501	0	0	1	0	0
rs77216571	0	0	0	1	0
rs77216702	0	1	0	0	0
rs77216715	0	0	0	1	0
rs77216791	0	0	0	1	0
rs77216900	0	1	0	0	0
rs77216918	0	0	1	0	0
rs77216919	0	0	0	1	0
rs77217207	0	0	0	1	0
rs77217210	0	0	1	0	0
rs77217241	0	0	0	1	0
rs77217274	0	0	0	1	0
rs77217596	0	0	0	1	0
rs77217700	0	0	0	0	1
rs77217815	0	0	0	0	1
rs77217854	0	0	1	0	0
rs77218010	0	0	0	1	0
rs77218214	0	0	1	0	0
rs77218252	0	0	0	1	0
rs77218269	0	0	1	0	0
rs77218291	0	0	1	0	0
rs77218376	0	0	0	1	0
rs77218417	0	1	0	0	0
rs77218474	0	0	0	1	0
rs77218478	0	0	0	1	0
rs77218525	0	0	0	1	0
rs77218549	0	0	0	1	0
rs77218552	0	0	0	1	0
rs77218672	0	0	0	1	0
rs77218688	0	0	0	1	0
rs77218929	0	0	0	1	0
rs77218983	0	0	0	1	0
rs77219070	0	0	1	0	0
rs77219115	0	0	0	1	0
rs77219142	0	0	0	1	0
rs77219323	0	0	0	1	0
rs77219666	0	0	0	1	0
rs77219726	0	0	0	1	0
rs77219729	0	0	1	0	0
rs77220064	0	0	0	1	0
rs77220111	0	1	0	0	0
rs77220371	0	0	0	1	0
rs77220577	1	0	0	0	0
rs77220690	0	0	0	1	0
rs77220845	0	1	0	0	0
rs77220961	0	1	0	0	0
rs77220969	0	0	0	1	0
rs77221192	0	0	0	1	0
rs77221310	0	0	0	0	1
rs77221366	0	0	0	1	0
rs77221370	0	0	0	1	0
rs77221543	0	0	0	1	0
rs77221575	0	0	1	0	0
rs77221767	0	0	0	1	0
rs77221896	0	0	0	1	0
rs77222186	0	0	1	0	0
rs77222252	0	0	0	1	0
rs77222382	0	0	0	1	0
rs77222417	0	0	0	1	0
rs77222472	0	0	1	0	0
rs77222549	0	0	0	1	0
rs77222841	0	0	0	1	0
rs77222875	0	0	0	1	0
rs77222955	0	0	1	0	0
rs77222966	0	0	0	1	0
rs77223286	0	0	0	1	0
rs77223356	0	0	0	1	0
rs77223362	0	1	0	0	0
rs77223524	0	0	0	1	0
rs77223651	0	0	0	1	0
rs77223687	0	0	1	0	0
rs77223730	0	0	0	1	0
rs77223770	0	0	0	1	0
rs77223877	0	0	0	1	0
rs77223886	0	0	0	1	0
rs77223916	0	1	0	0	0
rs77223927	0	1	0	0	0
rs77223960	0	1	0	0	0
rs77223968	0	0	0	1	0
rs77224013	0	0	0	1	0
rs77224207	0	0	0	1	0
rs77224326	0	0	0	1	0
rs77224485	0	0	0	1	0
rs77224583	0	0	0	1	0
rs77224917	0	0	0	0	1
rs77224940	0	0	1	0	0
rs77224955	0	0	0	1	0
rs77225074	0	0	0	1	0
rs77225188	0	0	0	1	0
rs77225221	0	0	1	0	0
rs77225222	0	0	0	1	0
rs77225229	0	1	0	0	0
rs77225638	0	0	0	1	0
rs77225681	0	0	0	1	0
rs77225797	0	0	0	1	0
rs77225805	1	0	0	0	0
rs77225830	0	0	0	1	0
rs77225869	0	0	0	1	0
rs77226140	0	0	1	0	0
rs77226231	0	1	0	0	0
rs77226485	1	0	0	0	0
rs77226606	0	0	0	1	0
rs77226645	0	0	0	1	0
rs77226898	0	0	0	1	0
rs77227230	0	0	0	1	0
rs77227297	0	0	0	1	0
rs77227326	0	0	0	1	0
rs77227437	0	0	0	1	0
rs77227666	0	0	0	1	0
rs77227733	0	0	0	1	0
rs77227996	0	0	0	1	0
rs77228011	1	0	0	0	0
rs77228096	0	0	0	1	0
rs77228231	0	0	0	1	0
rs77228490	0	0	0	1	0
rs77228646	0	0	0	1	0
rs77228841	0	0	1	0	0
rs77228916	0	1	0	0	0
rs77228931	0	1	0	0	0
rs77229034	0	0	0	1	0
rs77229045	0	0	0	1	0
rs77229188	0	0	0	1	0
rs77229437	0	0	0	1	0
rs77229473	0	0	0	1	0
rs77229798	0	0	1	0	0
rs77229818	0	0	0	1	0
rs77229849	0	0	0	1	0
rs77229861	0	0	0	1	0
rs77230198	1	0	0	0	0
rs77230296	0	0	0	0	1
rs77230360	0	0	0	1	0
rs77230555	0	1	0	0	0
rs77230559	0	0	0	1	0
rs77230573	0	0	1	0	0
rs77230639	0	0	0	1	0
rs77230711	0	0	0	1	0
rs77230927	0	0	0	1	0
rs77231105	0	0	0	1	0
rs77231265	0	0	0	1	0
rs77231267	0	0	0	1	0
rs77231286	0	0	0	1	0
rs77231329	0	0	0	1	0
rs77231344	0	0	0	1	0
rs77231754	0	0	0	1	0
rs77231816	0	0	0	0	1
rs77231924	0	1	0	0	0
rs77232162	0	0	0	1	0
rs77232328	1	0	0	0	0
rs77232710	0	0	0	1	0
rs77232852	0	0	0	0	1
rs77232971	0	0	0	1	0
rs77232974	0	0	0	1	0
rs77233110	0	0	0	1	0
rs77233224	0	0	0	1	0
rs77233271	1	0	0	0	0
rs77233279	0	0	0	0	1
rs77233306	0	0	1	0	0
rs77233461	0	0	0	1	0
rs77233515	0	0	0	1	0
rs77233730	0	0	0	1	0
rs77234022	0	0	0	1	0
rs77234039	0	0	0	1	0
rs77234041	0	0	0	1	0
rs77234178	0	0	0	1	0
rs77234191	0	0	0	1	0
rs77234195	1	0	0	0	0
rs77234291	0	0	0	1	0
rs77234303	0	0	0	0	1
rs77234329	0	0	0	1	0
rs77234379	0	0	0	1	0
rs77234398	0	1	0	0	0
rs77234421	0	0	0	1	0
rs77234424	0	0	0	1	0
rs77234658	0	0	0	1	0
rs77234666	0	0	0	1	0
rs77234746	0	0	0	1	0
rs77234792	1	0	0	0	0
rs77234929	0	0	0	1	0
rs77234932	0	0	0	1	0
rs77234957	0	0	0	1	0
rs77234975	0	0	0	1	0
rs77234976	0	0	1	0	0
rs77235008	0	0	0	1	0
rs77235099	0	0	0	1	0
rs77235215	0	0	0	1	0
rs77235252	0	1	0	0	0
rs77235449	1	0	0	0	0
rs77235678	0	0	0	1	0
rs77235735	0	0	0	1	0
rs77235779	0	0	0	1	0
rs77236054	0	0	0	1	0
rs77236297	0	0	0	1	0
rs77236316	0	0	0	0	1
rs77236384	0	0	0	0	1
rs77236430	1	0	0	0	0
rs77236552	1	0	0	0	0
rs77236674	0	1	0	0	0
rs77236683	0	0	0	1	0
rs77236901	0	0	0	1	0
rs77236920	0	0	0	1	0
rs77237059	0	0	0	0	1
rs77237093	0	1	0	0	0
rs77237334	0	0	0	1	0
rs77237455	0	0	1	0	0
rs77237640	0	1	0	0	0
rs77237766	0	0	1	0	0
rs77237778	0	0	0	1	0
rs77237802	0	0	0	1	0
rs77237820	0	0	0	1	0
rs77237917	0	0	0	1	0
rs77237935	0	0	0	1	0
rs77237970	0	0	0	1	0
rs77237977	0	0	0	1	0
rs77238116	1	0	0	0	0
rs77238161	0	0	1	0	0
rs77238174	0	0	0	1	0
rs77238205	0	0	0	0	1
rs77238273	0	0	0	1	0
rs77238304	0	0	0	1	0
rs77238327	0	0	0	1	0
rs77238533	0	0	0	1	0
rs77238596	0	0	0	1	0
rs77239214	0	0	0	1	0
rs77239352	0	0	0	1	0
rs77239432	0	0	0	1	0
rs77239434	0	1	0	0	0
rs77239472	0	0	0	1	0
rs77239670	0	0	0	1	0
rs77239684	0	0	0	1	0
rs77239715	0	0	1	0	0
rs77239864	0	0	0	1	0
rs77239927	0	1	0	0	0
rs77239991	0	0	0	1	0
rs77240075	0	0	0	1	0
rs77240373	0	0	0	1	0
rs77240378	0	1	0	0	0
rs77240381	1	0	0	0	0
rs77240456	0	1	0	0	0
rs77240697	0	0	0	1	0
rs77240725	0	0	0	0	1
rs77240794	0	0	0	1	0
rs77240815	0	0	0	0	1
rs77240920	0	0	0	1	0
rs77241000	0	0	0	1	0
rs77241001	0	0	0	1	0
rs77241190	0	1	0	0	0
rs77241295	0	1	0	0	0
rs77241359	0	1	0	0	0
rs77241594	0	0	0	1	0
rs77241632	0	0	0	1	0
rs77241698	0	0	0	1	0
rs77241731	0	0	0	1	0
rs77241748	0	1	0	0	0
rs77241789	1	0	0	0	0
rs77241824	0	0	0	1	0
rs77242239	0	0	0	1	0
rs77242411	0	0	0	1	0
rs77242587	0	1	0	0	0
rs77242821	0	0	0	1	0
rs77242854	0	1	0	0	0
rs77243431	0	0	0	1	0
rs77243509	0	1	0	0	0
rs77243715	0	0	0	1	0
rs77243816	1	0	0	0	0
rs77243909	0	0	0	1	0
rs77243960	0	0	0	1	0
rs77244206	1	0	0	0	0
rs77244266	0	0	0	0	1
rs77244362	0	0	0	1	0
rs77244504	0	0	0	1	0
rs77244594	0	0	1	0	0
rs77244767	0	0	1	0	0
rs77245054	0	0	0	1	0
rs77245140	0	0	0	1	0
rs77245217	0	1	0	0	0
rs77245823	1	0	0	0	0
rs77245932	0	0	0	1	0
rs77245973	0	0	0	1	0
rs77246095	0	0	0	0	1
rs77246292	0	0	0	1	0
rs77246366	0	0	0	1	0
rs77246562	0	0	0	1	0
rs77246596	0	0	0	1	0
rs77246649	0	0	0	1	0
rs77246668	0	0	0	1	0
rs77246691	0	1	0	0	0
rs77246791	0	0	1	0	0
rs77246800	0	0	0	1	0
rs77246811	0	0	0	1	0
rs77246816	0	0	0	1	0
rs77246901	0	0	0	1	0
rs77247150	0	1	0	0	0
rs77247165	0	1	0	0	0
rs77247311	0	1	0	0	0
rs77247635	0	0	0	1	0
rs77247642	0	0	0	1	0
rs77247700	0	0	1	0	0
rs77247883	0	0	0	1	0
rs77247930	0	0	0	1	0
rs77248058	0	0	0	1	0
rs77248324	0	0	0	1	0
rs77248397	0	0	0	1	0
rs77248408	0	0	1	0	0
rs77248409	0	0	0	1	0
rs77248471	0	0	1	0	0
rs77248498	0	0	0	0	1
rs77248522	0	0	0	1	0
rs77248558	1	0	0	0	0
rs77248665	0	0	0	1	0
rs77248735	0	0	0	1	0
rs77248775	0	0	0	1	0
rs77248982	0	1	0	0	0
rs77249016	0	0	0	1	0
rs77249250	0	0	1	0	0
rs77249372	0	0	0	1	0
rs77249467	0	0	0	1	0
rs77249529	0	0	0	1	0
rs77249609	0	0	0	1	0
rs77249653	1	0	0	0	0
rs77249931	0	0	1	0	0
rs77250061	0	0	1	0	0
rs77250160	0	0	0	1	0
rs77250174	0	0	0	0	1
rs77250185	0	0	1	0	0
rs77250200	0	0	0	1	0
rs77250219	0	0	0	1	0
rs77250249	0	0	0	1	0
rs77250315	0	0	1	0	0
rs77250332	0	0	0	1	0
rs77250358	0	0	0	0	1
rs77250415	0	0	0	1	0
rs77250447	0	0	0	1	0
rs77250533	0	0	0	1	0
rs77250597	0	0	0	0	1
rs77250733	0	0	0	1	0
rs77250813	0	1	0	0	0
rs77250843	1	0	0	0	0
rs77250884	1	0	0	0	0
rs77250933	0	0	0	1	0
rs77251002	0	0	0	1	0
rs77251111	0	0	0	1	0
rs77251188	0	0	0	1	0
rs77251428	0	0	0	1	0
rs77251588	0	0	0	1	0
rs77251712	0	0	1	0	0
rs77251857	0	0	0	1	0
rs77251963	0	0	0	1	0
rs77251997	0	1	0	0	0
rs77252107	0	0	1	0	0
rs77252228	0	0	0	1	0
rs77252404	0	0	1	0	0
rs77252567	0	0	0	1	0
rs77252586	0	0	1	0	0
rs77252606	0	0	0	1	0
rs77252873	0	0	0	1	0
rs77252994	0	0	0	1	0
rs77253474	0	0	0	1	0
rs77253610	0	1	0	0	0
rs77253658	0	1	0	0	0
rs77253661	0	0	1	0	0
rs77253666	0	0	0	1	0
rs77254014	0	0	0	1	0
rs77254095	0	0	0	1	0
rs77254145	0	0	0	1	0
rs77254161	0	0	0	1	0
rs77254210	0	0	0	1	0
rs77254218	0	0	0	1	0
rs77254292	0	1	0	0	0
rs77254326	0	0	1	0	0
rs77254411	0	0	1	0	0
rs77254433	0	0	0	1	0
rs77254435	0	0	1	0	0
rs77254509	0	0	0	1	0
rs77254624	0	0	0	1	0
rs77254643	0	0	0	1	0
rs77254742	0	0	0	1	0
rs77254884	1	0	0	0	0
rs77255089	0	0	0	1	0
rs77255091	0	0	0	1	0
rs77255132	0	0	1	0	0
rs77255166	0	0	0	1	0
rs77255244	0	0	0	1	0
rs77255370	0	0	1	0	0
rs77255586	0	0	0	1	0
rs77255737	0	0	0	1	0
rs77255750	0	0	0	1	0
rs77255781	0	0	0	1	0
rs77256064	0	0	0	1	0
rs77256272	0	1	0	0	0
rs77256447	1	0	0	0	0
rs77256613	0	1	0	0	0
rs77256724	0	0	0	1	0
rs77256848	0	0	1	0	0
rs77257034	0	0	0	1	0
rs77257181	0	0	0	1	0
rs77257316	0	0	0	1	0
rs77257598	0	0	0	0	1
rs77257603	0	0	0	1	0
rs77257677	1	0	0	0	0
rs77257750	0	0	0	1	0
rs77257832	0	0	0	1	0
rs77258124	0	0	0	1	0
rs77258168	0	0	0	1	0
rs77258253	0	0	1	0	0
rs77258512	0	0	0	1	0
rs77258902	0	0	0	1	0
rs77258915	0	0	0	1	0
rs77258926	0	0	0	1	0
rs77259015	0	0	0	1	0
rs77259067	0	0	0	1	0
rs77259112	0	0	0	1	0
rs77259238	0	0	0	1	0
rs77259422	0	0	0	1	0
rs77259643	0	0	0	1	0
rs77259796	0	0	0	1	0
rs77259866	0	0	0	1	0
rs77259946	0	0	0	1	0
rs77260001	0	0	0	1	0
rs77260060	0	0	0	1	0
rs77260179	0	0	0	1	0
rs77260207	0	0	0	0	1
rs77260226	0	0	1	0	0
rs77260279	0	0	1	0	0
rs77260313	0	1	0	0	0
rs77260676	0	0	0	1	0
rs77260695	0	0	0	1	0
rs77260931	0	0	0	1	0
rs77261010	0	0	0	1	0
rs77261022	0	0	0	1	0
rs77261033	0	0	0	1	0
rs77261098	0	0	0	1	0
rs77261109	0	0	0	1	0
rs77261184	0	0	0	1	0
rs77261296	0	0	0	1	0
rs77261301	0	0	0	1	0
rs77261382	0	1	0	0	0
rs77261614	0	0	0	1	0
rs77261715	0	0	0	1	0
rs77261739	0	0	0	1	0
rs77261744	0	0	0	1	0
rs77261910	0	0	0	1	0
rs77261930	0	0	0	1	0
rs77261951	0	0	1	0	0
rs77261978	0	0	0	1	0
rs77262066	0	0	0	1	0
rs77262252	0	0	0	1	0
rs77262292	0	0	0	1	0
rs77262315	1	0	0	0	0
rs77262585	0	0	0	1	0
rs77262603	0	1	0	0	0
rs77262732	0	0	0	1	0
rs77262868	0	1	0	0	0
rs77262894	0	0	0	0	1
rs77262931	0	0	0	1	0
rs77263043	0	0	0	1	0
rs77263216	0	0	0	1	0
rs77263470	0	0	0	1	0
rs77263654	0	0	0	1	0
rs77263938	0	0	0	1	0
rs77263941	0	0	0	1	0
rs77264178	0	0	1	0	0
rs77264234	1	0	0	0	0
rs77264401	0	0	0	1	0
rs77264526	0	0	0	0	1
rs77264716	0	0	0	1	0
rs77264824	0	0	0	1	0
rs77264883	0	0	0	1	0
rs77265073	0	0	0	1	0
rs77265095	0	0	0	1	0
rs77265127	0	1	0	0	0
rs77265231	0	0	0	1	0
rs77265281	0	1	0	0	0
rs77265331	0	0	0	1	0
rs77265672	0	0	0	1	0
rs77265921	0	0	0	1	0
rs77265996	0	1	0	0	0
rs77266093	0	0	0	1	0
rs77266162	0	0	0	1	0
rs77266163	0	1	0	0	0
rs77266386	0	0	0	1	0
rs77266500	0	0	0	1	0
rs77267174	0	0	0	1	0
rs77267218	0	0	0	0	1
rs77267236	0	0	0	1	0
rs77267317	0	0	0	1	0
rs77267417	0	0	0	1	0
rs77267428	0	0	0	1	0
rs77267540	0	0	0	1	0
rs77267589	0	0	0	1	0
rs77267617	0	0	0	1	0
rs77267695	0	1	0	0	0
rs77267731	0	0	0	1	0
rs77267738	0	0	0	1	0
rs77267843	0	0	0	1	0
rs77268181	0	0	0	1	0
rs77268213	0	0	0	1	0
rs77268334	0	0	0	1	0
rs77268589	0	0	0	1	0
rs77268627	0	0	0	1	0
rs77269249	0	1	0	0	0
rs77269272	0	0	0	1	0
rs77269275	0	1	0	0	0
rs77269341	0	0	0	1	0
rs77269449	0	0	1	0	0
rs77269717	0	0	1	0	0
rs77269762	0	0	0	1	0
rs77270098	0	0	0	1	0
rs77270210	0	1	0	0	0
rs77270268	0	0	0	1	0
rs77270542	0	0	1	0	0
rs77270578	0	0	0	1	0
rs77270700	0	0	0	1	0
rs77270715	0	0	0	1	0
rs77270731	0	0	0	1	0
rs77270878	0	0	1	0	0
rs77270985	0	0	0	1	0
rs77271156	0	0	0	1	0
rs77271236	0	1	0	0	0
rs77271425	0	0	0	1	0
rs77271591	1	0	0	0	0
rs77271608	0	0	0	1	0
rs77271628	0	0	0	1	0
rs77271732	0	0	0	1	0
rs77271751	0	0	0	1	0
rs77271756	0	0	0	1	0
rs77271800	0	0	0	1	0
rs77271855	0	0	1	0	0
rs77272023	0	1	0	0	0
rs77272040	0	0	0	1	0
rs77272176	0	1	0	0	0
rs77272259	1	0	0	0	0
rs77272283	0	0	0	1	0
rs77272342	0	1	0	0	0
rs77272400	0	0	0	1	0
rs77272417	0	0	1	0	0
rs77272464	0	1	0	0	0
rs77272742	0	0	1	0	0
rs77272779	0	0	1	0	0
rs77273113	0	0	0	1	0
rs77273572	0	1	0	0	0
rs77273634	0	0	0	1	0
rs77273695	0	0	0	1	0
rs77273861	0	0	1	0	0
rs77273962	0	0	0	1	0
rs77274001	0	0	0	1	0
rs77274030	0	0	0	1	0
rs77274126	0	0	0	1	0
rs77274175	0	0	1	0	0
rs77274263	0	0	0	1	0
rs77274292	0	1	0	0	0
rs77274335	0	0	0	1	0
rs77274338	0	0	1	0	0
rs77274432	0	0	0	1	0
rs77274766	0	0	0	1	0
rs77274954	0	0	1	0	0
rs77274991	0	0	0	1	0
rs77275045	0	0	0	1	0
rs77275064	0	0	0	1	0
rs77275218	0	1	0	0	0
rs77275367	0	0	0	1	0
rs77275402	0	0	0	1	0
rs77275428	0	0	0	1	0
rs77275657	0	1	0	0	0
rs77275835	0	0	0	1	0
rs77275979	0	0	0	1	0
rs77275987	0	1	0	0	0
rs77276009	0	0	0	1	0
rs77276341	0	0	1	0	0
rs77276355	0	0	1	0	0
rs77276362	1	0	0	0	0
rs77276556	0	0	1	0	0
rs77276735	0	0	0	1	0
rs77276942	0	0	0	1	0
rs77277116	0	0	0	1	0
rs77277566	1	0	0	0	0
rs77277616	0	0	1	0	0
rs77277738	0	0	0	1	0
rs77277739	0	0	1	0	0
rs77277740	0	0	0	1	0
rs77277750	0	0	0	1	0
rs77277794	0	0	1	0	0
rs77277965	0	0	0	1	0
rs77278113	0	0	0	1	0
rs77278176	0	0	0	1	0
rs77278195	0	0	0	1	0
rs77278214	0	0	0	1	0
rs77278379	0	0	0	1	0
rs77278393	0	0	0	1	0
rs77278421	0	0	0	1	0
rs77278811	0	0	1	0	0
rs77278885	0	0	0	1	0
rs77278902	0	0	0	1	0
rs77278980	0	0	0	1	0
rs77279236	0	0	0	1	0
rs77279346	0	0	1	0	0
rs77279502	0	0	1	0	0
rs77279606	0	0	1	0	0
rs77279928	0	0	0	1	0
rs77279955	0	0	0	1	0
rs77280081	0	0	0	1	0
rs77280158	0	0	0	1	0
rs77280274	0	0	0	0	1
rs77280289	0	0	0	1	0
rs77280367	0	0	1	0	0
rs77280407	0	0	0	1	0
rs77280512	0	0	0	1	0
rs77280645	0	0	1	0	0
rs77280889	0	1	0	0	0
rs77280985	0	0	0	1	0
rs77281153	0	0	0	0	1
rs77281455	0	1	0	0	0
rs77281498	0	0	1	0	0
rs77281653	0	0	0	1	0
rs77281708	1	0	0	0	0
rs77281974	0	0	0	1	0
rs77282119	0	1	0	0	0
rs77282408	0	0	0	1	0
rs77282465	0	0	1	0	0
rs77282483	1	0	0	0	0
rs77282509	1	0	0	0	0
rs77283078	0	0	0	1	0
rs77283277	0	0	0	1	0
rs77283327	0	0	0	1	0
rs77283367	0	1	0	0	0
rs77283439	0	0	0	1	0
rs77283483	0	0	0	1	0
rs77283714	0	1	0	0	0
rs77283732	0	1	0	0	0
rs77283958	0	0	0	1	0
rs77283980	0	1	0	0	0
rs77284093	0	0	0	0	1
rs77284097	0	1	0	0	0
rs77284113	0	0	1	0	0
rs77284207	1	0	0	0	0
rs77284462	0	0	1	0	0
rs77284477	0	0	0	1	0
rs77284535	0	0	0	1	0
rs77284699	0	0	0	1	0
rs77284747	0	0	0	1	0
rs77284800	0	0	0	1	0
rs77284837	1	0	0	0	0
rs77284922	1	0	0	0	0
rs77284983	0	0	0	1	0
rs77284990	0	0	1	0	0
rs77285041	0	0	1	0	0
rs77285153	0	0	0	1	0
rs77285543	0	0	0	1	0
rs77285722	0	0	0	1	0
rs77285782	0	0	0	1	0
rs77285799	0	0	0	1	0
rs77285800	0	0	0	1	0
rs77285995	0	0	0	1	0
rs77286028	1	0	0	0	0
rs77286043	0	0	0	1	0
rs77286153	0	1	0	0	0
rs77286188	0	0	0	1	0
rs77286309	0	0	0	1	0
rs77286343	0	0	1	0	0
rs77286673	0	0	0	1	0
rs77286777	1	0	0	0	0
rs77286809	0	0	0	1	0
rs77286841	0	0	0	1	0
rs77286842	0	1	0	0	0
rs77286998	0	0	0	1	0
rs77287018	0	0	0	0	1
rs77287096	0	0	0	1	0
rs77287185	0	0	0	1	0
rs77287192	0	0	0	1	0
rs77287337	0	0	0	1	0
rs77287417	1	0	0	0	0
rs77287547	0	0	0	1	0
rs77287554	0	0	1	0	0
rs77287595	0	0	0	1	0
rs77287871	0	0	0	1	0
rs77287979	0	1	0	0	0
rs77288056	0	0	0	0	1
rs77288093	0	0	1	0	0
rs77288131	0	0	0	1	0
rs77288200	0	0	0	1	0
rs77288232	0	0	0	1	0
rs77288265	0	0	0	1	0
rs77288269	0	0	0	1	0
rs77288333	0	1	0	0	0
rs77288643	0	0	0	1	0
rs77288888	0	0	0	1	0
rs77288989	0	1	0	0	0
rs77289113	0	0	0	1	0
rs77289272	0	1	0	0	0
rs77289319	0	0	0	0	1
rs77289334	0	0	0	1	0
rs77289335	0	0	1	0	0
rs77289490	0	0	0	0	1
rs77289515	0	0	0	1	0
rs77289633	0	0	0	1	0
rs77289687	0	0	0	1	0
rs77289748	0	0	1	0	0
rs77289793	0	0	1	0	0
rs77289815	1	0	0	0	0
rs77289824	0	0	0	1	0
rs77289858	1	0	0	0	0
rs77289998	0	0	0	1	0
rs77290012	0	0	0	1	0
rs77290043	0	0	0	1	0
rs77290134	0	0	0	1	0
rs77290168	0	0	0	1	0
rs77290182	0	1	0	0	0
rs77290333	0	0	0	1	0
rs77290436	0	0	0	1	0
rs77290604	0	0	0	1	0
rs77290713	0	0	0	1	0
rs77290882	0	0	1	0	0
rs77290883	0	0	0	1	0
rs77290929	0	0	0	1	0
rs77291001	0	0	0	1	0
rs77291057	0	0	0	1	0
rs77291064	0	0	0	1	0
rs77291092	0	0	1	0	0
rs77291272	1	0	0	0	0
rs77291283	0	0	0	1	0
rs77291345	0	0	0	1	0
rs77291360	0	0	0	1	0
rs77291389	0	0	1	0	0
rs77291627	0	0	1	0	0
rs77291826	1	0	0	0	0
rs77291902	0	0	1	0	0
rs77291938	0	0	0	1	0
rs77291970	0	0	0	1	0
rs77292018	0	0	0	1	0
rs77292041	0	0	0	1	0
rs77292048	0	0	0	1	0
rs77292123	0	0	0	1	0
rs77292205	0	0	1	0	0
rs77292305	0	0	0	0	1
rs77292321	0	0	0	1	0
rs77292385	0	0	0	1	0
rs77292388	0	1	0	0	0
rs77292397	0	0	0	1	0
rs77292429	0	0	0	1	0
rs77292479	1	0	0	0	0
rs77292533	0	0	1	0	0
rs77292553	0	0	0	1	0
rs77292590	0	0	1	0	0
rs77292642	0	0	0	1	0
rs77292783	0	0	0	1	0
rs77293022	0	0	0	1	0
rs77293047	0	0	0	1	0
rs77293192	0	0	0	1	0
rs77293372	0	0	0	0	1
rs77293534	0	0	0	1	0
rs77293602	0	0	0	1	0
rs77293634	1	0	0	0	0
rs77293644	0	0	1	0	0
rs77293887	0	1	0	0	0
rs77294061	1	0	0	0	0
rs77294102	0	0	0	1	0
rs77294179	0	0	0	1	0
rs77294238	0	0	0	1	0
rs77294503	0	0	0	1	0
rs77294661	0	0	0	1	0
rs77295171	0	1	0	0	0
rs77295491	0	0	1	0	0
rs77295669	0	0	0	1	0
rs77295840	0	0	0	1	0
rs77295865	0	0	0	1	0
rs77295982	0	0	0	1	0
rs77296026	0	0	0	1	0
rs77296027	0	0	1	0	0
rs77296174	0	0	0	1	0
rs77296187	1	0	0	0	0
rs77296283	0	0	1	0	0
rs77296456	0	1	0	0	0
rs77296528	0	0	1	0	0
rs77296635	0	0	0	1	0
rs77296652	0	0	0	1	0
rs77296698	0	0	0	1	0
rs77296737	1	0	0	0	0
rs77296842	0	0	0	1	0
rs77296878	1	0	0	0	0
rs77296962	0	0	0	1	0
rs77297246	0	1	0	0	0
rs77297271	0	0	0	1	0
rs77297345	0	0	0	1	0
rs77297358	0	0	0	1	0
rs77297437	0	0	0	1	0
rs77297492	0	1	0	0	0
rs77297554	0	1	0	0	0
rs77298109	0	0	0	1	0
rs77298214	0	1	0	0	0
rs77298260	0	0	0	1	0
rs77298266	0	0	0	1	0
rs77298303	0	0	0	0	1
rs77298395	1	0	0	0	0
rs77298456	0	0	0	1	0
rs77298545	0	0	0	1	0
rs77298565	0	0	0	1	0
rs77298645	0	1	0	0	0
rs77298862	1	0	0	0	0
rs77298964	0	0	0	1	0
rs77299007	0	0	1	0	0
rs77299253	0	0	0	1	0
rs77299269	0	0	0	1	0
rs77299467	0	0	1	0	0
rs77299650	0	0	1	0	0
rs77299796	0	0	0	1	0
rs77299860	0	0	0	1	0
rs77300025	0	0	0	1	0
rs77300118	0	0	0	1	0
rs77300190	0	0	0	1	0
rs77300393	0	0	1	0	0
rs77300394	1	0	0	0	0
rs77300440	0	0	0	1	0
rs77300469	0	1	0	0	0
rs77300585	0	0	0	1	0
rs77300590	0	0	0	1	0
rs77300744	0	0	0	1	0
rs77300767	0	0	0	1	0
rs77300771	0	1	0	0	0
rs77300827	1	0	0	0	0
rs77300865	0	0	0	1	0
rs77300868	0	0	0	1	0
rs77300876	1	0	0	0	0
rs77300936	0	0	0	1	0
rs77301093	0	0	0	1	0
rs77301266	0	0	0	1	0
rs77301290	0	0	0	1	0
rs77301373	1	0	0	0	0
rs77301379	0	0	0	1	0
rs77301385	0	0	0	1	0
rs77301499	0	1	0	0	0
rs77301519	0	0	0	1	0
rs77301541	0	0	0	1	0
rs77301614	0	0	0	1	0
rs77301644	0	0	0	1	0
rs77301647	0	0	0	1	0
rs77301967	0	1	0	0	0
rs77301993	0	0	0	1	0
rs77302051	1	0	0	0	0
rs77302091	0	0	1	0	0
rs77302102	0	0	0	1	0
rs77302120	0	1	0	0	0
rs77302186	0	0	1	0	0
rs77302208	0	0	1	0	0
rs77302216	0	1	0	0	0
rs77302228	1	0	0	0	0
rs77302258	0	0	0	1	0
rs77302645	0	0	0	1	0
rs77302826	0	0	0	1	0
rs77302890	0	0	0	1	0
rs77302970	0	0	0	1	0
rs77302987	0	0	0	1	0
rs77303260	0	0	0	1	0
rs77303327	0	1	0	0	0
rs77303342	0	1	0	0	0
rs77303383	0	0	0	1	0
rs77303483	0	0	0	1	0
rs77303625	0	0	0	1	0
rs77303640	0	0	0	1	0
rs77303670	0	0	0	1	0
rs77303785	0	0	0	0	1
rs77303881	0	0	0	1	0
rs77304047	0	0	1	0	0
rs77304105	0	0	0	1	0
rs77304240	0	0	0	1	0
rs77304487	0	0	0	1	0
rs77304661	0	1	0	0	0
rs77304718	0	0	0	1	0
rs77304903	0	0	1	0	0
rs77304907	0	0	0	1	0
rs77305028	0	0	0	1	0
rs77305054	0	0	0	1	0
rs77305346	0	0	0	1	0
rs77305649	0	0	0	1	0
rs77305746	0	0	0	1	0
rs77305778	1	0	0	0	0
rs77305836	0	0	1	0	0
rs77305874	0	0	0	1	0
rs77306003	0	0	0	1	0
rs77306012	0	0	0	1	0
rs77306036	0	0	0	1	0
rs77306052	0	0	0	1	0
rs77306281	0	0	1	0	0
rs77306496	0	0	1	0	0
rs77306500	1	0	0	0	0
rs77306510	0	0	0	0	1
rs77306526	0	1	0	0	0
rs77306773	0	0	0	1	0
rs77306880	0	0	0	1	0
rs77306922	0	0	0	1	0
rs77306966	0	1	0	0	0
rs77307361	0	1	0	0	0
rs77307556	0	0	0	0	1
rs77307721	0	0	1	0	0
rs77307810	0	0	0	1	0
rs77307829	0	0	0	1	0
rs77307849	0	0	1	0	0
rs77307863	1	0	0	0	0
rs77307899	0	0	0	1	0
rs77307977	0	0	0	1	0
rs77308017	0	0	0	1	0
rs77308085	0	1	0	0	0
rs77308150	0	0	1	0	0
rs77308178	0	0	0	1	0
rs77308190	0	0	0	1	0
rs77308271	0	0	0	1	0
rs77308278	0	0	0	1	0
rs77308378	0	1	0	0	0
rs77308468	0	0	0	1	0
rs77308519	0	0	0	0	1
rs77308593	0	0	1	0	0
rs77308605	0	0	0	1	0
rs77308634	1	0	0	0	0
rs77308648	0	0	0	1	0
rs77308683	0	0	0	1	0
rs77308782	0	0	0	1	0
rs77308864	0	0	0	1	0
rs77308923	0	0	0	1	0
rs77308952	0	0	0	1	0
rs77308995	0	0	0	1	0
rs77309032	0	0	0	1	0
rs77309059	0	0	0	1	0
rs77309143	0	0	0	1	0
rs77309295	0	0	0	1	0
rs77309327	0	0	0	1	0
rs77309490	0	0	0	1	0
rs77309533	0	0	0	1	0
rs77309581	0	0	0	1	0
rs77309608	0	0	0	1	0
rs77309699	0	1	0	0	0
rs77309795	0	0	0	1	0
rs77309815	0	0	0	1	0
rs77309977	0	0	0	1	0
rs77309989	0	1	0	0	0
rs77310001	0	0	0	1	0
rs77310067	1	0	0	0	0
rs77310116	0	0	0	1	0
rs77310132	0	0	0	1	0
rs77310206	0	0	0	1	0
rs77310255	0	0	1	0	0
rs77310469	0	0	1	0	0
rs77310695	0	0	1	0	0
rs77310792	0	0	0	1	0
rs77310862	0	0	0	1	0
rs77311008	0	1	0	0	0
rs77311044	0	0	0	1	0
rs77311075	0	0	0	1	0
rs77311234	0	1	0	0	0
rs77311239	0	0	0	1	0
rs77311278	0	0	0	1	0
rs77311536	0	0	0	1	0
rs77311545	0	0	0	1	0
rs77311704	0	1	0	0	0
rs77311872	0	0	1	0	0
rs77311945	0	0	0	1	0
rs77312102	0	0	0	1	0
rs77312225	1	0	0	0	0
rs77312284	0	0	0	1	0
rs77312313	1	0	0	0	0
rs77312429	0	0	0	1	0
rs77312432	0	0	0	1	0
rs77312436	0	0	1	0	0
rs77312467	1	0	0	0	0
rs77312575	0	0	0	1	0
rs77312611	0	0	1	0	0
rs77312730	1	0	0	0	0
rs77312784	0	0	0	1	0
rs77312798	0	0	0	1	0
rs77312863	0	1	0	0	0
rs77313272	0	0	1	0	0
rs77313331	0	0	0	1	0
rs77313521	0	0	1	0	0
rs77313540	0	0	0	1	0
rs77313587	0	0	0	1	0
rs77313832	0	0	0	1	0
rs77314182	0	0	0	1	0
rs77314203	0	0	1	0	0
rs77314254	0	0	1	0	0
rs77314398	0	0	1	0	0
rs77314514	0	0	0	0	1
rs77314597	0	0	0	1	0
rs77314660	0	1	0	0	0
rs77314747	0	0	0	1	0
rs77314760	0	0	0	1	0
rs77314890	0	0	0	1	0
rs77314900	0	0	0	1	0
rs77315016	0	0	0	0	1
rs77315059	0	0	0	1	0
rs77315098	0	0	0	1	0
rs77315120	0	1	0	0	0
rs77315161	0	0	0	1	0
rs77315232	0	0	0	1	0
rs77315309	0	0	0	1	0
rs77315382	0	0	0	1	0
rs77315412	0	0	0	1	0
rs77315483	0	0	0	1	0
rs77315535	0	0	1	0	0
rs77315539	0	0	0	1	0
rs77315886	0	0	0	1	0
rs77315934	0	1	0	0	0
rs77316136	0	0	0	1	0
rs77316220	0	0	0	1	0
rs77316240	0	0	1	0	0
rs77316248	0	0	1	0	0
rs77316436	1	0	0	0	0
rs77316443	1	0	0	0	0
rs77316474	0	0	0	0	1
rs77316514	0	0	0	1	0
rs77316573	0	0	1	0	0
rs77316769	0	0	0	1	0
rs77316790	0	0	0	1	0
rs77316983	0	0	0	1	0
rs77317121	0	1	0	0	0
rs77317256	0	0	0	1	0
rs77317275	0	1	0	0	0
rs77317320	0	1	0	0	0
rs77317331	0	0	0	1	0
rs77317391	0	0	0	1	0
rs77317455	0	0	0	1	0
rs77317534	1	0	0	0	0
rs77317551	0	1	0	0	0
rs77317590	0	0	0	1	0
rs77317652	0	0	0	1	0
rs77317718	0	0	0	1	0
rs77317866	0	0	1	0	0
rs77317979	0	0	0	0	1
rs77318058	1	0	0	0	0
rs77318120	0	0	0	1	0
rs77318135	0	0	0	1	0
rs77318228	0	0	0	1	0
rs77318310	0	1	0	0	0
rs77318340	0	0	0	1	0
rs77318370	0	0	0	0	1
rs77318405	0	0	0	1	0
rs77318410	0	0	0	1	0
rs77318450	0	0	0	1	0
rs77318468	0	0	0	1	0
rs77318519	0	0	0	1	0
rs77318561	0	0	0	1	0
rs77318594	0	0	1	0	0
rs77318638	0	0	0	1	0
rs77318646	0	1	0	0	0
rs77318888	0	0	0	1	0
rs77318894	0	0	0	1	0
rs77318915	0	0	0	1	0
rs77319086	0	0	0	1	0
rs77319319	1	0	0	0	0
rs77319435	0	0	0	1	0
rs77319465	0	0	0	1	0
rs77319607	0	0	0	1	0
rs77319662	0	0	0	1	0
rs77319772	0	1	0	0	0
rs77319896	0	0	1	0	0
rs77319938	0	0	1	0	0
rs77320112	0	0	0	1	0
rs77320137	0	0	0	1	0
rs77320153	0	0	0	1	0
rs77320244	0	0	0	1	0
rs77320475	0	1	0	0	0
rs77320656	0	0	0	1	0
rs77320708	0	0	0	1	0
rs77320754	0	0	0	1	0
rs77320761	0	1	0	0	0
rs77320782	0	1	0	0	0
rs77320877	0	0	0	1	0
rs77320964	0	0	1	0	0
rs77320988	0	0	0	1	0
rs77321049	0	0	0	1	0
rs77321193	0	0	0	1	0
rs77321231	0	0	0	0	1
rs77321415	1	0	0	0	0
rs77321602	0	0	1	0	0
rs77321606	0	0	0	1	0
rs77321895	0	1	0	0	0
rs77321910	0	0	0	1	0
rs77322165	0	0	0	1	0
rs77322435	0	0	0	1	0
rs77322439	0	0	0	1	0
rs77322474	0	0	0	1	0
rs77322490	1	0	0	0	0
rs77322567	0	1	0	0	0
rs77322589	0	0	0	1	0
rs77322925	0	0	0	1	0
rs77323147	0	0	0	1	0
rs77323190	0	1	0	0	0
rs77323291	0	0	1	0	0
rs77323299	0	0	0	1	0
rs77323566	0	0	1	0	0
rs77323584	0	1	0	0	0
rs77323591	0	0	0	1	0
rs77323981	0	0	0	1	0
rs77324008	0	0	1	0	0
rs77324056	0	0	1	0	0
rs77324083	0	0	1	0	0
rs77324143	0	0	0	1	0
rs77324305	0	1	0	0	0
rs77324525	0	1	0	0	0
rs77324539	0	0	0	1	0
rs77324542	0	0	0	1	0
rs77324641	0	0	0	1	0
rs77324735	0	0	0	1	0
rs77324766	1	0	0	0	0
rs77324906	0	0	0	1	0
rs77324911	0	0	0	1	0
rs77325016	0	0	0	1	0
rs77325236	0	0	1	0	0
rs77325329	0	0	0	1	0
rs77325332	1	0	0	0	0
rs77325461	0	0	0	1	0
rs77325548	0	0	0	1	0
rs77325686	0	0	0	1	0
rs77325751	0	0	0	0	1
rs77325783	0	0	0	1	0
rs77325816	0	0	1	0	0
rs77325911	0	1	0	0	0
rs77326050	0	0	0	1	0
rs77326125	0	0	0	1	0
rs77326199	0	0	0	1	0
rs77326208	0	0	0	1	0
rs77326216	0	0	0	1	0
rs77326227	0	0	0	1	0
rs77326332	0	0	0	1	0
rs77326438	0	0	0	1	0
rs77326618	0	1	0	0	0
rs77326924	0	1	0	0	0
rs77326989	0	0	0	1	0
rs77327084	1	0	0	0	0
rs77327267	0	0	0	1	0
rs77327488	1	0	0	0	0
rs77327593	0	0	1	0	0
rs77327605	0	0	0	1	0
rs77327711	0	0	0	1	0
rs77327731	0	0	0	1	0
rs77328585	0	0	0	1	0
rs77328592	0	0	0	1	0
rs77328741	0	0	0	1	0
rs77328894	0	1	0	0	0
rs77329151	0	0	0	1	0
rs77329175	0	0	0	1	0
rs77329249	0	0	0	1	0
rs77329250	0	0	0	1	0
rs77329346	0	0	0	1	0
rs77329454	0	0	0	1	0
rs77329528	0	0	0	1	0
rs77329588	0	0	0	0	1
rs77329614	0	0	0	1	0
rs77329685	0	0	1	0	0
rs77329870	0	0	0	1	0
rs77330004	0	0	0	1	0
rs77330061	1	0	0	0	0
rs77330338	0	0	0	1	0
rs77330379	0	0	1	0	0
rs77330397	0	0	0	0	1
rs77330420	0	0	0	1	0
rs77330434	0	0	0	1	0
rs77330510	1	0	0	0	0
rs77330658	1	0	0	0	0
rs77330853	0	0	0	1	0
rs77330948	0	0	0	1	0
rs77330988	0	0	0	1	0
rs77331092	0	0	0	1	0
rs77331120	0	1	0	0	0
rs77331254	0	1	0	0	0
rs77331261	0	0	0	1	0
rs77331445	1	0	0	0	0
rs77331593	0	0	0	1	0
rs77331700	0	0	1	0	0
rs77331928	0	0	0	1	0
rs77332012	0	1	0	0	0
rs77332046	0	1	0	0	0
rs77332138	0	0	0	1	0
rs77332196	0	1	0	0	0
rs77332277	0	0	1	0	0
rs77332315	0	0	0	1	0
rs77332378	0	0	0	1	0
rs77332391	0	0	0	1	0
rs77332398	0	0	0	1	0
rs77332455	0	1	0	0	0
rs77332569	0	1	0	0	0
rs77332675	0	0	1	0	0
rs77332716	0	0	0	1	0
rs77332739	0	0	0	1	0
rs77332976	1	0	0	0	0
rs77333090	0	0	1	0	0
rs77333231	0	0	0	1	0
rs77333717	0	0	0	1	0
rs77333759	1	0	0	0	0
rs77334007	0	0	0	1	0
rs77334057	0	0	0	1	0
rs77334075	0	0	0	1	0
rs77334206	0	0	0	1	0
rs77334285	0	0	0	1	0
rs77334302	0	0	0	1	0
rs77334334	0	0	0	1	0
rs77334504	0	0	0	0	1
rs77334559	0	0	0	1	0
rs77334602	0	0	1	0	0
rs77334612	0	0	1	0	0
rs77334620	0	1	0	0	0
rs77334716	0	0	0	1	0
rs77334841	0	0	0	1	0
rs77335005	0	0	0	1	0
rs77335009	0	0	0	1	0
rs77335028	0	0	0	1	0
rs77335085	0	1	0	0	0
rs77335224	0	0	0	1	0
rs77335400	0	0	0	1	0
rs77335478	0	1	0	0	0
rs77335546	0	0	0	1	0
rs77335634	0	0	0	1	0
rs77335661	0	0	1	0	0
rs77335665	0	0	0	1	0
rs77335736	0	0	1	0	0
rs77336124	0	0	0	1	0
rs77336177	0	0	0	0	1
rs77336232	0	0	0	1	0
rs77336400	0	0	1	0	0
rs77336584	0	0	1	0	0
rs77336588	0	0	0	1	0
rs77336619	1	0	0	0	0
rs77336800	0	0	0	1	0
rs77337125	1	0	0	0	0
rs77337238	0	0	1	0	0
rs77337258	0	0	0	0	1
rs77337298	0	0	0	1	0
rs77337497	0	1	0	0	0
rs77337529	0	0	0	1	0
rs77337685	0	0	0	1	0
rs77337710	0	0	0	1	0
rs77337734	0	0	0	1	0
rs77337805	1	0	0	0	0
rs77337885	0	0	1	0	0
rs77337994	0	0	0	0	1
rs77337998	1	0	0	0	0
rs77338040	0	1	0	0	0
rs77338057	0	0	0	1	0
rs77338132	0	0	0	1	0
rs77338173	0	0	0	1	0
rs77338865	0	0	0	1	0
rs77338886	0	0	0	1	0
rs77338892	1	0	0	0	0
rs77339006	0	0	0	1	0
rs77339115	0	1	0	0	0
rs77339131	0	0	0	0	1
rs77339270	0	0	0	1	0
rs77339401	0	0	0	1	0
rs77339514	0	0	0	1	0
rs77339798	0	1	0	0	0
rs77340071	0	0	1	0	0
rs77340166	0	0	1	0	0
rs77340241	0	0	1	0	0
rs77340355	0	0	0	1	0
rs77340555	0	1	0	0	0
rs77340649	0	0	0	1	0
rs77340667	0	1	0	0	0
rs77340672	0	1	0	0	0
rs77340685	0	0	0	1	0
rs77340748	0	0	0	1	0
rs77340876	1	0	0	0	0
rs77340969	0	0	0	1	0
rs77340980	1	0	0	0	0
rs77341013	0	0	1	0	0
rs77341169	0	0	0	0	1
rs77341212	0	0	0	1	0
rs77341399	1	0	0	0	0
rs77341435	0	0	0	1	0
rs77341467	0	0	0	1	0
rs77341498	0	1	0	0	0
rs77341507	0	0	0	1	0
rs77341632	0	0	0	0	1
rs77341716	0	0	0	1	0
rs77341723	0	0	0	1	0
rs77341861	0	0	0	1	0
rs77341961	0	0	0	1	0
rs77341973	0	0	0	1	0
rs77341974	0	0	0	1	0
rs77342031	0	0	0	1	0
rs77342119	0	0	0	1	0
rs77342235	0	0	0	1	0
rs77342289	0	0	1	0	0
rs77342530	0	0	0	1	0
rs77342537	0	1	0	0	0
rs77342790	0	0	0	1	0
rs77342802	0	1	0	0	0
rs77342840	1	0	0	0	0
rs77342878	0	0	0	1	0
rs77343208	0	0	0	1	0
rs77343257	0	0	0	1	0
rs77343543	1	0	0	0	0
rs77343657	0	1	0	0	0
rs77343695	0	0	0	1	0
rs77343957	0	0	0	1	0
rs77344133	0	0	0	1	0
rs77344440	1	0	0	0	0
rs77344509	0	1	0	0	0
rs77344593	0	0	1	0	0
rs77344735	0	0	0	1	0
rs77344887	0	0	0	1	0
rs77344976	0	0	0	1	0
rs77345053	0	1	0	0	0
rs77345071	0	1	0	0	0
rs77345393	0	0	0	1	0
rs77345404	0	0	0	1	0
rs77345497	0	1	0	0	0
rs77345503	0	0	0	1	0
rs77345525	0	0	0	1	0
rs77345539	0	0	1	0	0
rs77345597	0	0	0	1	0
rs77345828	0	0	1	0	0
rs77345941	0	1	0	0	0
rs77346118	0	1	0	0	0
rs77346286	0	0	0	1	0
rs77346371	0	1	0	0	0
rs77346442	1	0	0	0	0
rs77346510	0	0	0	1	0
rs77346672	0	0	0	1	0
rs77346713	0	0	0	1	0
rs77346960	0	0	0	1	0
rs77347028	0	0	0	1	0
rs77347049	1	0	0	0	0
rs77347308	0	0	1	0	0
rs77347345	0	0	0	1	0
rs77347397	0	0	0	1	0
rs77347412	0	0	0	1	0
rs77347473	0	0	1	0	0
rs77347564	0	0	0	1	0
rs77347578	0	1	0	0	0
rs77347625	0	1	0	0	0
rs77347649	0	0	0	1	0
rs77347803	0	0	0	1	0
rs77347827	0	0	0	1	0
rs77347856	0	0	0	1	0
rs77347982	0	0	1	0	0
rs77348120	0	0	0	1	0
rs77348179	0	0	0	1	0
rs77348207	0	0	0	1	0
rs77348223	0	0	0	1	0
rs77348282	0	0	0	1	0
rs77348553	0	0	0	1	0
rs77348624	0	1	0	0	0
rs77348750	0	0	1	0	0
rs77349061	0	0	0	1	0
rs77349266	0	0	0	1	0
rs77349458	0	1	0	0	0
rs77349957	0	0	0	1	0
rs77349986	0	0	0	1	0
rs77350057	0	1	0	0	0
rs77350268	0	0	0	1	0
rs77350293	1	0	0	0	0
rs77350410	0	0	0	1	0
rs77350454	0	0	0	1	0
rs77350503	0	0	0	1	0
rs77350547	0	0	0	1	0
rs77350567	0	0	0	1	0
rs77350662	0	0	0	1	0
rs77350808	0	1	0	0	0
rs77350821	0	1	0	0	0
rs77350907	0	0	0	1	0
rs77350958	0	0	0	1	0
rs77350975	0	0	0	1	0
rs77351022	0	0	0	0	1
rs77351127	0	0	0	1	0
rs77351157	0	0	0	1	0
rs77351230	0	1	0	0	0
rs77351317	1	0	0	0	0
rs77351389	0	0	0	1	0
rs77351553	0	1	0	0	0
rs77351577	0	1	0	0	0
rs77351648	0	0	1	0	0
rs77351708	0	0	0	1	0
rs77351807	0	0	0	1	0
rs77351836	0	0	0	1	0
rs77351919	0	0	0	1	0
rs77352107	0	0	0	1	0
rs77352153	0	0	0	1	0
rs77352208	0	0	0	1	0
rs77352248	0	1	0	0	0
rs77352333	0	0	0	1	0
rs77352438	0	0	0	1	0
rs77352903	0	0	0	1	0
rs77353290	0	0	0	1	0
rs77353358	0	0	0	1	0
rs77353381	0	0	0	1	0
rs77353546	0	1	0	0	0
rs77353577	0	0	0	1	0
rs77353686	1	0	0	0	0
rs77353793	0	0	0	1	0
rs77353852	0	0	0	1	0
rs77353856	0	0	0	1	0
rs77353949	0	1	0	0	0
rs77354520	0	0	0	1	0
rs77354576	0	0	0	1	0
rs77354620	0	0	1	0	0
rs77354813	0	0	0	1	0
rs77354863	0	0	0	1	0
rs77355001	1	0	0	0	0
rs77355006	0	1	0	0	0
rs77355153	0	0	1	0	0
rs77355433	0	0	0	1	0
rs77355446	0	0	1	0	0
rs77355448	0	0	0	1	0
rs77355607	0	0	0	0	1
rs77355749	0	1	0	0	0
rs77355772	0	0	0	1	0
rs77355825	0	0	0	1	0
rs77355890	0	0	0	1	0
rs77356001	0	0	0	1	0
rs77356329	1	0	0	0	0
rs77356441	0	0	0	1	0
rs77356561	0	0	0	1	0
rs77356785	0	0	0	1	0
rs77356974	0	0	0	1	0
rs77356994	0	0	0	1	0
rs77357117	0	0	1	0	0
rs77357221	0	0	0	1	0
rs77357300	0	0	0	1	0
rs77357334	0	0	0	1	0
rs77357340	0	0	0	1	0
rs77357361	0	0	0	1	0
rs77357380	1	0	0	0	0
rs77357549	0	0	0	1	0
rs77357573	0	1	0	0	0
rs77357694	0	0	0	1	0
rs77357695	0	0	0	1	0
rs77357765	0	0	0	1	0
rs77357799	0	0	0	1	0
rs77357908	1	0	0	0	0
rs77358038	0	0	1	0	0
rs77358072	1	0	0	0	0
rs77358356	0	0	0	1	0
rs77358579	0	0	0	0	1
rs77358587	0	0	0	1	0
rs77358714	0	1	0	0	0
rs77358848	0	0	0	1	0
rs77358940	0	1	0	0	0
rs77358969	0	1	0	0	0
rs77358972	0	0	0	1	0
rs77359023	0	0	0	1	0
rs77359171	0	0	0	1	0
rs77359217	0	0	0	0	1
rs77359229	0	0	0	1	0
rs77359290	0	0	0	1	0
rs77359463	0	0	0	0	1
rs77359616	0	0	0	1	0
rs77359772	0	0	1	0	0
rs77359815	0	0	1	0	0
rs77359881	0	0	0	1	0
rs77359916	0	0	0	1	0
rs77360051	0	0	0	1	0
rs77360429	0	0	0	1	0
rs77360502	0	0	0	1	0
rs77360512	0	0	0	1	0
rs77360533	0	1	0	0	0
rs77360645	0	1	0	0	0
rs77360725	1	0	0	0	0
rs77360745	0	0	0	1	0
rs77360816	0	0	0	1	0
rs77360853	0	0	0	1	0
rs77360995	0	0	0	1	0
rs77361090	0	0	0	1	0
rs77361150	0	0	0	0	1
rs77361189	0	0	1	0	0
rs77361245	1	0	0	0	0
rs77361404	0	0	0	1	0
rs77361457	0	0	0	1	0
rs77361533	0	1	0	0	0
rs77361537	0	0	0	1	0
rs77361558	0	0	0	1	0
rs77361581	0	0	0	1	0
rs77361847	0	0	0	1	0
rs77362046	0	0	1	0	0
rs77362197	0	0	0	1	0
rs77362318	0	0	0	1	0
rs77362395	0	1	0	0	0
rs77362515	0	1	0	0	0
rs77362535	0	1	0	0	0
rs77362750	0	0	0	1	0
rs77362762	0	1	0	0	0
rs77362814	0	1	0	0	0
rs77363185	0	0	1	0	0
rs77363208	0	1	0	0	0
rs77363231	0	0	0	1	0
rs77363337	0	0	0	1	0
rs77363449	0	0	0	1	0
rs77363496	0	0	0	1	0
rs77363511	0	0	0	1	0
rs77363662	0	0	0	1	0
rs77363710	0	0	0	1	0
rs77363843	0	0	0	1	0
rs77363952	0	0	1	0	0
rs77364098	1	0	0	0	0
rs77364177	0	0	0	1	0
rs77364227	0	0	0	1	0
rs77364376	1	0	0	0	0
rs77364614	0	1	0	0	0
rs77364655	0	0	0	1	0
rs77364661	0	0	0	1	0
rs77364693	0	0	0	1	0
rs77364880	0	0	0	0	1
rs77364905	0	1	0	0	0
rs77365039	0	0	0	1	0
rs77365105	0	0	0	1	0
rs77365136	0	0	0	1	0
rs77365138	0	0	0	1	0
rs77365223	0	0	0	1	0
rs77365462	1	0	0	0	0
rs77365825	0	0	0	1	0
rs77365840	0	0	0	1	0
rs77365969	0	0	0	1	0
rs77366096	0	0	0	1	0
rs77366149	0	0	0	1	0
rs77366155	0	0	0	0	1
rs77366230	0	0	0	1	0
rs77366273	0	0	0	1	0
rs77366380	0	0	0	1	0
rs77366411	1	0	0	0	0
rs77366576	0	1	0	0	0
rs77366754	0	0	0	0	1
rs77366836	0	0	0	1	0
rs77366963	0	0	1	0	0
rs77367059	0	0	0	1	0
rs77367136	0	0	0	1	0
rs77367153	0	0	1	0	0
rs77367809	0	0	0	1	0
rs77368171	0	0	0	1	0
rs77368305	0	1	0	0	0
rs77368571	0	0	0	1	0
rs77368620	0	0	0	1	0
rs77368631	0	0	0	1	0
rs77368650	0	0	0	1	0
rs77368743	0	0	1	0	0
rs77368772	0	1	0	0	0
rs77368862	0	0	0	1	0
rs77368949	0	0	0	1	0
rs77368959	0	0	1	0	0
rs77369143	0	0	1	0	0
rs77369259	0	0	1	0	0
rs77369281	0	0	0	1	0
rs77369356	0	0	0	1	0
rs77369438	0	0	1	0	0
rs77369719	0	0	0	1	0
rs77369746	0	0	0	1	0
rs77369787	0	0	0	1	0
rs77369858	0	1	0	0	0
rs77369977	0	1	0	0	0
rs77369994	0	0	0	1	0
rs77370008	0	0	0	1	0
rs77370613	0	0	1	0	0
rs77370682	0	0	0	1	0
rs77370773	0	0	0	1	0
rs77370780	0	0	1	0	0
rs77370813	0	0	0	1	0
rs77370907	0	0	1	0	0
rs77370912	0	0	0	1	0
rs77371104	0	0	0	1	0
rs77371365	0	0	1	0	0
rs77371372	0	1	0	0	0
rs77371562	0	0	0	1	0
rs77371642	0	1	0	0	0
rs77371714	0	0	0	1	0
rs77371951	1	0	0	0	0
rs77372008	0	0	0	1	0
rs77372056	0	1	0	0	0
rs77372106	0	0	0	1	0
rs77372131	0	0	0	1	0
rs77372319	0	0	0	1	0
rs77372467	0	0	0	1	0
rs77372471	0	0	0	1	0
rs77372525	0	0	0	1	0
rs77372562	0	0	1	0	0
rs77372625	0	0	0	1	0
rs77372756	0	0	0	1	0
rs77372793	0	0	0	1	0
rs77372812	0	1	0	0	0
rs77372941	0	1	0	0	0
rs77372963	0	0	0	1	0
rs77372975	0	1	0	0	0
rs77373106	0	0	0	1	0
rs77373121	0	0	0	1	0
rs77373151	0	0	0	1	0
rs77373294	0	0	0	1	0
rs77373518	0	0	0	1	0
rs77373663	0	0	0	1	0
rs77373682	0	0	0	1	0
rs77373691	0	0	0	1	0
rs77373848	0	0	0	1	0
rs77374040	0	0	0	1	0
rs77374049	0	0	0	1	0
rs77374077	0	0	0	1	0
rs77374173	0	0	0	1	0
rs77374206	0	0	1	0	0
rs77374573	0	0	0	1	0
rs77374579	1	0	0	0	0
rs77374684	0	0	0	1	0
rs77374698	1	0	0	0	0
rs77374784	0	0	0	1	0
rs77375058	0	0	0	1	0
rs77375100	0	0	0	1	0
rs77375104	0	0	0	1	0
rs77375152	0	0	1	0	0
rs77375166	0	0	0	1	0
rs77375206	0	0	0	1	0
rs77375250	0	1	0	0	0
rs77375582	0	0	0	1	0
rs77375589	0	0	0	1	0
rs77375713	0	0	0	1	0
rs77375841	0	0	0	1	0
rs77376018	0	0	0	1	0
rs77376355	1	0	0	0	0
rs77376411	0	0	0	1	0
rs77376617	0	0	0	1	0
rs77376759	0	0	0	1	0
rs77376788	0	0	0	1	0
rs77376840	1	0	0	0	0
rs77376865	0	0	0	1	0
rs77376921	0	0	0	1	0
rs77377038	0	0	0	1	0
rs77377055	1	0	0	0	0
rs77377298	0	0	0	0	1
rs77377310	1	0	0	0	0
rs77377439	0	0	0	1	0
rs77377502	0	0	0	1	0
rs77377520	0	0	0	1	0
rs77377705	0	0	0	1	0
rs77377708	0	0	1	0	0
rs77377738	0	0	0	1	0
rs77377746	0	0	0	1	0
rs77377839	0	0	0	1	0
rs77377959	0	0	0	1	0
rs77378016	0	0	0	1	0
rs77378083	1	0	0	0	0
rs77378202	0	0	0	1	0
rs77378238	0	0	0	1	0
rs77378263	0	0	0	1	0
rs77378286	0	0	1	0	0
rs77378326	0	0	1	0	0
rs77378431	0	0	1	0	0
rs77378602	0	1	0	0	0
rs77378762	0	0	1	0	0
rs77378853	0	0	0	1	0
rs77378872	0	0	0	1	0
rs77379071	0	0	0	1	0
rs77379131	0	0	0	1	0
rs77379247	0	0	0	1	0
rs77379313	0	1	0	0	0
rs77379454	0	0	0	1	0
rs77379690	0	0	0	0	1
rs77379720	0	0	0	1	0
rs77379867	1	0	0	0	0
rs77380000	0	0	0	1	0
rs77380083	0	0	0	1	0
rs77380122	0	0	0	1	0
rs77380610	0	0	0	1	0
rs77380696	0	0	1	0	0
rs77380723	0	0	0	1	0
rs77380741	0	0	0	1	0
rs77380815	0	0	0	1	0
rs77380916	0	0	1	0	0
rs77380994	0	0	0	0	1
rs77381179	0	0	0	0	1
rs77381234	0	0	0	1	0
rs77381368	0	0	0	1	0
rs77381457	0	0	0	1	0
rs77381480	0	0	1	0	0
rs77381515	0	0	0	1	0
rs77381622	0	0	0	1	0
rs77381667	0	0	0	1	0
rs77381694	0	0	1	0	0
rs77381776	0	0	0	1	0
rs77381777	0	0	0	1	0
rs77381797	0	0	0	1	0
rs77381829	0	0	1	0	0
rs77381862	0	0	0	1	0
rs77381958	0	0	0	1	0
rs77382025	0	0	0	1	0
rs77382051	0	1	0	0	0
rs77382063	0	0	0	1	0
rs77382118	0	0	0	1	0
rs77382361	0	0	0	1	0
rs77382379	0	0	0	1	0
rs77382480	0	0	0	1	0
rs77382511	0	0	0	1	0
rs77382666	0	0	0	1	0
rs77382732	0	0	0	1	0
rs77382751	0	0	0	1	0
rs77382753	0	0	0	1	0
rs77382984	0	0	0	1	0
rs77383012	0	0	0	1	0
rs77383095	0	0	0	1	0
rs77383110	1	0	0	0	0
rs77383132	0	0	1	0	0
rs77383153	0	0	0	1	0
rs77383537	0	0	0	1	0
rs77383653	0	1	0	0	0
rs77383724	0	0	0	1	0
rs77383785	0	0	0	1	0
rs77383829	0	0	0	1	0
rs77384016	0	0	0	1	0
rs77384136	0	0	0	1	0
rs77384161	0	1	0	0	0
rs77384451	0	1	0	0	0
rs77384620	0	0	0	0	1
rs77384857	0	0	0	1	0
rs77384967	1	0	0	0	0
rs77384985	1	0	0	0	0
rs77385049	0	1	0	0	0
rs77385079	0	0	1	0	0
rs77385216	0	1	0	0	0
rs77385293	0	0	0	1	0
rs77385331	1	0	0	0	0
rs77385495	0	1	0	0	0
rs77385775	0	0	0	1	0
rs77385877	0	0	0	1	0
rs77385907	1	0	0	0	0
rs77386016	0	0	0	1	0
rs77386030	0	0	1	0	0
rs77386332	0	0	1	0	0
rs77386420	0	0	0	1	0
rs77386638	0	1	0	0	0
rs77386697	0	0	1	0	0
rs77386909	0	0	0	1	0
rs77387016	0	0	0	1	0
rs77387136	0	0	0	0	1
rs77387437	0	0	0	1	0
rs77387553	0	0	0	1	0
rs77387572	0	0	0	1	0
rs77387621	0	0	0	1	0
rs77387646	0	0	0	1	0
rs77387799	0	0	0	1	0
rs77387808	0	0	0	1	0
rs77387934	0	0	0	1	0
rs77388031	0	0	0	1	0
rs77388145	0	0	0	1	0
rs77388807	0	0	0	1	0
rs77388808	0	0	0	1	0
rs77388859	0	1	0	0	0
rs77388910	0	0	0	1	0
rs77388975	0	0	0	1	0
rs77389340	0	0	0	1	0
rs77389459	0	0	0	1	0
rs77389492	1	0	0	0	0
rs77389536	0	0	0	1	0
rs77389625	0	0	0	1	0
rs77389661	0	0	0	1	0
rs77389801	0	0	0	1	0
rs77389897	0	0	0	1	0
rs77389898	0	0	1	0	0
rs77389936	0	0	1	0	0
rs77390110	0	1	0	0	0
rs77390195	0	1	0	0	0
rs77390250	0	0	0	1	0
rs77390260	0	0	0	1	0
rs77390287	0	1	0	0	0
rs77390365	0	0	1	0	0
rs77390459	0	1	0	0	0
rs77390520	1	0	0	0	0
rs77390709	0	1	0	0	0
rs77390787	0	0	0	1	0
rs77390816	0	1	0	0	0
rs77390826	0	0	0	1	0
rs77390886	0	0	0	1	0
rs77390924	0	0	0	1	0
rs77390942	0	1	0	0	0
rs77391213	0	0	0	0	1
rs77391413	0	0	1	0	0
rs77391463	0	0	0	1	0
rs77391478	0	0	0	1	0
rs77391490	0	0	1	0	0
rs77391715	0	0	0	1	0
rs77392308	0	0	0	1	0
rs77392617	0	0	1	0	0
rs77392626	0	0	0	1	0
rs77392718	0	1	0	0	0
rs77392740	0	0	0	1	0
rs77392879	0	0	0	1	0
rs77392917	0	0	0	1	0
rs77392939	0	1	0	0	0
rs77393020	0	1	0	0	0
rs77393224	0	0	0	1	0
rs77393339	0	1	0	0	0
rs77393414	0	1	0	0	0
rs77393417	0	0	0	1	0
rs77393439	0	0	0	1	0
rs77393586	0	0	0	1	0
rs77393667	0	0	0	1	0
rs77393810	0	0	0	1	0
rs77394041	0	0	0	1	0
rs77394071	0	0	0	0	1
rs77394266	0	0	0	1	0
rs77394533	0	0	1	0	0
rs77394551	0	0	0	1	0
rs77394567	0	1	0	0	0
rs77394617	0	0	1	0	0
rs77394624	0	0	0	1	0
rs77394825	0	0	0	1	0
rs77394885	0	0	0	1	0
rs77395047	0	0	1	0	0
rs77395091	0	1	0	0	0
rs77395402	0	0	0	1	0
rs77395535	0	0	0	1	0
rs77395610	0	0	1	0	0
rs77395658	0	0	0	1	0
rs77395713	0	0	0	1	0
rs77395988	0	0	0	1	0
rs77396005	0	0	0	1	0
rs77396179	0	0	0	0	1
rs77396275	0	1	0	0	0
rs77396533	0	0	0	1	0
rs77396869	0	0	0	1	0
rs77396877	0	0	0	1	0
rs77397211	0	0	0	0	1
rs77397246	0	0	1	0	0
rs77397272	0	0	0	1	0
rs77397498	1	0	0	0	0
rs77397573	0	0	0	1	0
rs77397967	0	1	0	0	0
rs77397981	0	1	0	0	0
rs77398005	0	0	1	0	0
rs77398092	0	0	0	1	0
rs77398096	0	0	0	1	0
rs77398329	0	0	0	1	0
rs77398474	0	0	0	1	0
rs77398522	0	1	0	0	0
rs77398604	0	0	0	1	0
rs77398712	0	0	0	1	0
rs77398900	0	0	0	1	0
rs77398968	0	0	0	1	0
rs77399302	1	0	0	0	0
rs77399334	0	0	0	1	0
rs77399482	0	0	0	1	0
rs77399500	0	0	0	1	0
rs77399584	0	0	0	1	0
rs77399644	0	0	0	1	0
rs77399663	0	0	0	1	0
rs77399726	0	1	0	0	0
rs77399795	0	0	0	1	0
rs77399802	0	1	0	0	0
rs77399827	0	1	0	0	0
rs77399867	1	0	0	0	0
rs77399918	0	0	1	0	0
rs77399928	0	0	1	0	0
rs77400064	0	0	1	0	0
rs77400342	0	0	0	1	0
rs77400511	0	0	0	1	0
rs77400635	0	0	0	1	0
rs77400651	0	0	0	1	0
rs77400814	1	0	0	0	0
rs77400816	0	0	0	1	0
rs77400832	0	0	0	1	0
rs77400857	0	0	0	1	0
rs77400969	0	0	0	1	0
rs77401077	0	0	0	1	0
rs77401103	0	0	0	1	0
rs77401107	0	0	1	0	0
rs77401204	0	0	0	1	0
rs77401317	0	0	0	1	0
rs77401656	0	1	0	0	0
rs77401674	0	0	0	0	1
rs77401692	0	0	0	1	0
rs77401749	0	0	1	0	0
rs77401901	0	0	0	1	0
rs77401923	0	0	0	0	1
rs77401948	0	0	0	1	0
rs77401952	0	0	1	0	0
rs77402122	0	0	1	0	0
rs77402352	1	0	0	0	0
rs77402441	0	1	0	0	0
rs77402445	0	0	0	1	0
rs77402675	0	0	0	1	0
rs77402754	0	0	0	1	0
rs77402756	0	0	0	0	1
rs77402813	0	0	0	1	0
rs77402893	0	0	0	1	0
rs77403158	1	0	0	0	0
rs77403164	0	1	0	0	0
rs77403331	0	0	0	1	0
rs77403776	1	0	0	0	0
rs77403824	0	1	0	0	0
rs77403959	0	0	0	1	0
rs77404049	0	0	0	1	0
rs77404149	0	0	0	1	0
rs77404159	0	0	1	0	0
rs77404349	0	0	0	1	0
rs77404358	0	0	0	1	0
rs77404422	0	0	0	1	0
rs77404504	0	0	0	1	0
rs77404646	0	0	0	1	0
rs77404846	0	0	0	1	0
rs77404863	0	0	0	1	0
rs77404905	0	0	0	1	0
rs77404983	0	0	0	1	0
rs77404999	0	0	0	1	0
rs77405111	0	0	0	1	0
rs77405320	1	0	0	0	0
rs77405380	0	0	1	0	0
rs77405481	1	0	0	0	0
rs77405551	0	0	0	1	0
rs77405585	0	0	0	1	0
rs77405635	0	0	0	1	0
rs77405690	0	1	0	0	0
rs77405771	0	1	0	0	0
rs77405883	0	0	1	0	0
rs77405975	0	0	0	1	0
rs77406161	0	0	0	1	0
rs77406265	0	0	0	1	0
rs77406642	0	0	0	1	0
rs77406723	0	0	0	1	0
rs77406820	0	0	0	1	0
rs77406837	0	0	0	1	0
rs77406989	0	0	0	1	0
rs77407008	0	0	0	1	0
rs77407216	0	0	0	1	0
rs77407225	0	0	0	1	0
rs77407282	0	0	0	1	0
rs77407323	0	1	0	0	0
rs77407362	0	0	0	1	0
rs77407515	0	0	0	1	0
rs77407608	0	0	0	1	0
rs77407613	0	0	0	1	0
rs77407792	0	0	0	1	0
rs77407875	0	0	0	0	1
rs77408103	0	0	0	1	0
rs77408115	0	0	0	1	0
rs77408215	0	1	0	0	0
rs77408284	0	0	0	1	0
rs77408375	0	0	0	1	0
rs77408448	0	0	0	1	0
rs77408527	0	1	0	0	0
rs77408531	0	0	0	1	0
rs77408556	0	0	0	1	0
rs77408619	0	0	1	0	0
rs77408643	0	0	1	0	0
rs77408723	0	0	0	1	0
rs77408902	0	0	0	1	0
rs77408922	0	0	0	1	0
rs77409006	1	0	0	0	0
rs77409011	1	0	0	0	0
rs77409035	0	0	0	1	0
rs77409248	0	0	0	1	0
rs77409275	0	1	0	0	0
rs77409361	0	0	1	0	0
rs77409410	0	1	0	0	0
rs77409455	0	0	0	1	0
rs77409515	0	0	1	0	0
rs77409533	0	0	0	1	0
rs77409569	0	0	0	1	0
rs77409671	0	0	1	0	0
rs77409726	0	0	1	0	0
rs77409836	0	0	1	0	0
rs77409903	0	0	0	1	0
rs77409947	0	0	0	1	0
rs77409981	0	0	0	1	0
rs77410032	0	0	0	1	0
rs77410127	0	0	0	1	0
rs77410495	1	0	0	0	0
rs77410501	1	0	0	0	0
rs77410523	0	1	0	0	0
rs77410533	0	1	0	0	0
rs77410538	0	0	0	1	0
rs77410603	0	0	0	1	0
rs77410633	0	0	1	0	0
rs77410805	0	1	0	0	0
rs77410846	0	0	0	1	0
rs77410858	0	0	1	0	0
rs77410910	0	0	0	0	1
rs77411176	0	0	1	0	0
rs77411241	0	0	0	1	0
rs77411262	0	0	0	1	0
rs77411271	0	0	0	1	0
rs77411284	0	0	0	1	0
rs77411489	0	1	0	0	0
rs77411525	0	0	0	1	0
rs77411562	0	0	0	1	0
rs77411697	0	0	0	1	0
rs77411733	0	0	0	1	0
rs77411943	0	0	0	1	0
rs77412338	0	0	0	1	0
rs77412466	0	0	0	1	0
rs77412668	1	0	0	0	0
rs77412800	0	0	0	1	0
rs77413152	0	0	0	1	0
rs77413223	0	0	0	1	0
rs77413346	0	1	0	0	0
rs77413421	0	0	0	1	0
rs77413456	0	1	0	0	0
rs77413473	0	0	0	1	0
rs77413490	0	0	1	0	0
rs77413707	0	0	0	1	0
rs77413758	0	0	0	1	0
rs77413787	0	0	0	1	0
rs77414035	0	0	0	1	0
rs77414067	0	0	1	0	0
rs77414133	0	0	0	1	0
rs77414189	0	0	0	1	0
rs77414466	1	0	0	0	0
rs77414469	0	1	0	0	0
rs77414470	1	0	0	0	0
rs77414603	0	0	0	1	0
rs77414650	0	0	0	1	0
rs77414806	0	0	0	1	0
rs77414838	0	0	1	0	0
rs77414962	0	0	0	1	0
rs77414988	0	0	1	0	0
rs77415139	0	1	0	0	0
rs77415216	0	0	1	0	0
rs77415238	0	1	0	0	0
rs77415349	0	0	0	1	0
rs77415405	0	1	0	0	0
rs77415419	0	0	0	1	0
rs77415516	0	0	0	1	0
rs77415795	0	0	0	1	0
rs77415896	0	0	0	0	1
rs77415973	0	0	0	1	0
rs77416013	0	0	0	1	0
rs77416036	0	0	1	0	0
rs77416615	0	0	0	1	0
rs77416633	0	0	0	1	0
rs77416742	0	1	0	0	0
rs77416846	0	0	0	1	0
rs77416955	0	0	0	1	0
rs77417250	0	0	0	1	0
rs77417258	0	0	0	1	0
rs77417269	0	1	0	0	0
rs77417541	0	0	0	0	1
rs77418013	0	0	0	1	0
rs77418042	1	0	0	0	0
rs77418053	0	0	1	0	0
rs77418246	0	0	0	1	0
rs77418343	0	0	0	1	0
rs77418362	0	0	0	0	1
rs77418366	0	0	0	1	0
rs77418379	0	0	0	1	0
rs77418476	0	1	0	0	0
rs77418484	0	0	1	0	0
rs77418601	0	0	0	0	1
rs77418709	0	0	0	1	0
rs77418710	0	0	1	0	0
rs77418736	0	0	1	0	0
rs77418773	0	0	0	1	0
rs77418789	0	0	0	1	0
rs77418819	0	0	1	0	0
rs77418868	0	0	0	1	0
rs77418963	0	0	0	1	0
rs77418985	0	0	0	1	0
rs77419080	0	0	0	0	1
rs77419337	0	0	0	1	0
rs77419527	0	0	0	1	0
rs77419563	0	0	0	0	1
rs77419573	0	0	0	1	0
rs77419600	1	0	0	0	0
rs77419693	0	0	0	1	0
rs77419701	0	0	0	1	0
rs77419830	0	0	0	1	0
rs77419875	0	1	0	0	0
rs77419898	0	0	0	1	0
rs77420043	0	0	0	1	0
rs77420244	0	0	0	1	0
rs77420251	0	0	0	1	0
rs77420391	0	0	0	1	0
rs77420430	0	0	0	1	0
rs77420449	0	0	0	1	0
rs77420517	0	0	1	0	0
rs77420693	1	0	0	0	0
rs77420933	0	0	0	1	0
rs77420962	0	0	0	1	0
rs77421223	0	1	0	0	0
rs77421242	0	0	0	1	0
rs77421245	0	0	0	1	0
rs77421649	0	0	1	0	0
rs77421722	0	0	0	1	0
rs77421845	0	0	0	1	0
rs77421846	1	0	0	0	0
rs77421862	0	0	0	1	0
rs77421964	0	0	0	1	0
rs77422019	0	0	0	1	0
rs77422261	0	0	0	1	0
rs77422401	0	0	0	1	0
rs77422419	0	0	0	1	0
rs77422642	0	0	1	0	0
rs77422712	0	0	1	0	0
rs77422921	0	0	1	0	0
rs77422925	0	0	0	1	0
rs77422983	0	0	0	1	0
rs77423021	0	0	0	1	0
rs77423039	0	0	0	1	0
rs77423224	0	0	0	1	0
rs77423255	0	0	0	1	0
rs77423492	0	0	0	1	0
rs77423555	0	0	1	0	0
rs77423630	1	0	0	0	0
rs77423884	0	0	1	0	0
rs77423896	0	1	0	0	0
rs77423934	0	1	0	0	0
rs77423956	0	0	0	1	0
rs77424161	0	0	0	1	0
rs77424184	0	0	0	1	0
rs77424415	0	0	0	1	0
rs77424421	0	0	0	1	0
rs77424438	0	0	1	0	0
rs77424513	0	0	0	1	0
rs77424530	0	1	0	0	0
rs77424658	0	0	0	1	0
rs77424671	0	1	0	0	0
rs77424711	1	0	0	0	0
rs77424786	0	0	0	1	0
rs77424817	0	0	1	0	0
rs77425000	1	0	0	0	0
rs77425035	0	0	0	1	0
rs77425173	0	0	1	0	0
rs77425312	0	0	0	1	0
rs77425316	0	0	0	1	0
rs77425329	0	0	0	1	0
rs77425332	0	0	0	1	0
rs77425342	0	0	0	1	0
rs77425465	0	1	0	0	0
rs77425650	0	1	0	0	0
rs77425755	0	0	1	0	0
rs77425934	0	0	0	0	1
rs77425937	0	0	0	1	0
rs77426031	0	0	0	1	0
rs77426200	0	0	0	1	0
rs77426202	0	0	0	1	0
rs77426238	0	1	0	0	0
rs77426263	0	0	0	1	0
rs77426274	0	0	0	1	0
rs77426338	0	0	0	1	0
rs77426521	0	0	0	1	0
rs77426568	0	0	1	0	0
rs77426690	0	0	1	0	0
rs77426846	0	0	0	1	0
rs77427002	0	0	1	0	0
rs77427057	0	0	0	1	0
rs77427079	0	1	0	0	0
rs77427185	0	0	0	1	0
rs77427217	0	0	0	1	0
rs77427238	0	0	0	1	0
rs77427255	0	0	0	1	0
rs77427322	0	0	0	1	0
rs77427375	0	0	0	1	0
rs77427524	0	0	0	1	0
rs77427705	0	0	0	1	0
rs77427747	0	0	1	0	0
rs77427798	0	0	1	0	0
rs77427873	0	0	0	1	0
rs77427913	0	0	1	0	0
rs77428108	0	0	0	0	1
rs77428119	0	0	0	1	0
rs77428143	0	0	0	1	0
rs77428243	0	0	0	1	0
rs77428429	0	0	1	0	0
rs77428614	0	0	0	1	0
rs77428862	0	0	0	1	0
rs77428900	0	0	0	1	0
rs77429145	0	0	1	0	0
rs77429230	0	0	1	0	0
rs77429403	0	0	0	1	0
rs77429485	0	0	0	1	0
rs77429926	0	0	0	1	0
rs77429979	0	0	1	0	0
rs77430001	0	0	0	1	0
rs77430086	0	0	0	1	0
rs77430098	0	0	1	0	0
rs77430269	0	0	1	0	0
rs77430279	0	0	0	1	0
rs77430282	0	0	0	0	1
rs77430510	0	0	0	1	0
rs77430528	1	0	0	0	0
rs77430584	0	0	0	1	0
rs77430614	0	1	0	0	0
rs77430637	0	0	0	1	0
rs77430682	0	0	0	1	0
rs77430736	0	0	1	0	0
rs77430759	0	0	0	1	0
rs77430764	0	0	0	1	0
rs77430795	0	0	0	1	0
rs77430943	0	0	1	0	0
rs77430953	0	0	0	1	0
rs77431242	0	0	0	1	0
rs77431292	0	0	0	1	0
rs77431348	0	0	0	1	0
rs77431432	0	0	0	1	0
rs77431477	0	1	0	0	0
rs77431541	0	0	0	1	0
rs77431607	0	0	0	1	0
rs77431648	0	0	0	1	0
rs77431684	0	0	0	1	0
rs77431688	0	0	1	0	0
rs77431729	0	0	0	1	0
rs77431810	0	0	0	1	0
rs77431911	0	0	0	0	1
rs77431926	0	0	0	1	0
rs77431963	0	0	0	1	0
rs77431979	0	0	0	1	0
rs77432026	0	0	0	1	0
rs77432108	0	0	0	1	0
rs77432137	0	0	0	1	0
rs77432294	0	0	1	0	0
rs77432298	0	0	0	1	0
rs77432389	0	0	0	1	0
rs77432500	0	0	0	1	0
rs77432607	0	0	1	0	0
rs77432625	0	1	0	0	0
rs77432810	0	0	0	1	0
rs77433182	0	0	0	1	0
rs77433220	0	0	0	1	0
rs77433263	0	0	0	1	0
rs77433345	0	0	0	0	1
rs77433446	0	0	1	0	0
rs77433464	0	0	0	1	0
rs77433676	0	0	0	1	0
rs77433702	0	0	0	1	0
rs77433729	0	0	0	1	0
rs77433857	0	0	0	1	0
rs77434088	0	0	0	1	0
rs77434211	0	0	0	1	0
rs77434252	1	0	0	0	0
rs77434260	0	1	0	0	0
rs77434266	0	0	0	1	0
rs77434374	0	0	0	1	0
rs77434773	0	0	0	1	0
rs77434784	0	0	0	1	0
rs77434805	0	0	1	0	0
rs77434893	0	0	0	1	0
rs77435237	0	0	1	0	0
rs77435239	0	0	0	1	0
rs77435443	0	0	0	0	1
rs77435497	1	0	0	0	0
rs77435498	0	0	0	1	0
rs77435512	0	0	0	1	0
rs77435520	0	0	0	0	1
rs77435524	0	0	0	1	0
rs77435617	0	0	0	1	0
rs77435645	0	0	1	0	0
rs77435853	0	0	0	1	0
rs77436037	0	0	0	1	0
rs77436144	0	0	0	1	0
rs77436149	0	0	0	1	0
rs77436248	0	0	0	1	0
rs77436283	0	0	1	0	0
rs77436343	0	1	0	0	0
rs77436390	1	0	0	0	0
rs77436412	0	0	1	0	0
rs77436451	0	0	0	1	0
rs77436584	0	0	0	1	0
rs77436695	0	0	0	1	0
rs77436711	0	0	1	0	0
rs77436732	1	0	0	0	0
rs77436895	0	0	0	1	0
rs77436960	0	0	0	1	0
rs77436971	0	1	0	0	0
rs77437207	0	0	0	1	0
rs77437249	0	0	0	1	0
rs77437271	0	0	0	1	0
rs77437295	0	0	0	1	0
rs77437621	0	1	0	0	0
rs77437680	1	0	0	0	0
rs77437714	0	0	0	1	0
rs77437736	0	0	0	1	0
rs77438020	0	0	0	1	0
rs77438031	0	0	0	1	0
rs77438118	1	0	0	0	0
rs77438336	1	0	0	0	0
rs77438338	0	0	0	1	0
rs77438349	0	0	0	1	0
rs77438458	1	0	0	0	0
rs77438660	0	0	0	1	0
rs77438808	0	0	0	1	0
rs77438995	0	0	0	1	0
rs77439095	0	0	0	1	0
rs77439111	0	0	0	1	0
rs77439190	0	1	0	0	0
rs77439264	0	0	0	1	0
rs77439285	0	0	0	1	0
rs77439317	0	1	0	0	0
rs77439336	0	0	0	1	0
rs77439376	0	0	0	1	0
rs77439565	0	0	0	1	0
rs77439650	1	0	0	0	0
rs77439696	0	1	0	0	0
rs77439706	0	0	0	1	0
rs77439763	0	1	0	0	0
rs77440076	0	0	1	0	0
rs77440265	0	0	0	1	0
rs77440305	0	1	0	0	0
rs77440344	0	1	0	0	0
rs77440484	0	0	0	1	0
rs77440498	0	0	1	0	0
rs77440605	0	0	0	1	0
rs77440702	0	0	0	1	0
rs77440849	0	0	0	1	0
rs77440934	0	0	0	1	0
rs77440980	1	0	0	0	0
rs77441054	0	0	0	0	1
rs77441079	0	1	0	0	0
rs77441217	0	0	0	0	1
rs77441314	1	0	0	0	0
rs77441360	0	1	0	0	0
rs77441490	0	0	0	1	0
rs77441537	0	0	0	1	0
rs77441567	0	1	0	0	0
rs77441740	0	0	0	0	1
rs77441825	0	0	0	1	0
rs77441951	0	0	0	1	0
rs77442224	0	1	0	0	0
rs77442241	0	0	1	0	0
rs77442394	0	0	0	1	0
rs77443089	0	0	0	1	0
rs77443162	0	0	0	1	0
rs77443164	0	0	0	1	0
rs77443235	1	0	0	0	0
rs77443309	0	0	1	0	0
rs77443351	0	0	0	1	0
rs77443439	0	0	0	1	0
rs77443511	0	0	0	1	0
rs77443602	1	0	0	0	0
rs77443675	0	0	0	1	0
rs77443698	1	0	0	0	0
rs77443709	0	0	1	0	0
rs77443849	1	0	0	0	0
rs77443961	0	0	0	1	0
rs77444023	0	0	1	0	0
rs77444181	0	0	0	1	0
rs77444232	0	1	0	0	0
rs77444327	0	0	0	1	0
rs77444362	0	0	0	1	0
rs77444371	0	0	0	1	0
rs77444844	0	0	0	1	0
rs77444923	0	0	1	0	0
rs77444998	0	1	0	0	0
rs77445035	1	0	0	0	0
rs77445084	0	0	0	1	0
rs77445461	0	0	0	1	0
rs77445689	0	1	0	0	0
rs77445738	0	1	0	0	0
rs77445941	0	0	0	0	1
rs77446069	0	0	0	1	0
rs77446136	0	0	0	1	0
rs77446173	1	0	0	0	0
rs77446237	0	0	0	1	0
rs77446245	1	0	0	0	0
rs77446257	0	0	1	0	0
rs77446286	0	0	1	0	0
rs77446332	0	0	0	1	0
rs77446350	0	0	1	0	0
rs77446390	0	0	0	1	0
rs77446628	0	0	0	1	0
rs77446845	0	1	0	0	0
rs77446988	0	0	1	0	0
rs77447027	0	0	0	1	0
rs77447042	0	0	0	1	0
rs77447364	0	0	0	1	0
rs77447436	0	0	1	0	0
rs77447463	0	1	0	0	0
rs77447522	0	0	0	1	0
rs77447669	0	0	0	1	0
rs77447697	0	0	0	1	0
rs77447759	0	1	0	0	0
rs77447796	1	0	0	0	0
rs77448021	0	0	1	0	0
rs77448055	0	0	0	1	0
rs77448080	0	0	1	0	0
rs77448098	0	0	0	1	0
rs77448181	0	0	0	1	0
rs77448330	0	0	0	1	0
rs77448369	0	0	0	1	0
rs77448558	0	0	0	1	0
rs77448606	0	0	0	1	0
rs77448798	0	1	0	0	0
rs77448842	0	0	0	1	0
rs77448859	0	0	0	1	0
rs77449117	0	0	1	0	0
rs77449192	1	0	0	0	0
rs77449222	0	1	0	0	0
rs77449464	0	0	1	0	0
rs77449553	0	0	0	1	0
rs77449596	0	0	1	0	0
rs77449863	0	0	0	0	1
rs77450008	0	0	0	0	1
rs77450011	0	0	0	1	0
rs77450043	0	0	0	1	0
rs77450105	0	0	0	1	0
rs77450113	0	0	0	1	0
rs77450170	1	0	0	0	0
rs77450174	0	0	0	1	0
rs77450570	0	0	0	1	0
rs77450685	1	0	0	0	0
rs77450733	1	0	0	0	0
rs77450771	0	0	0	1	0
rs77450776	0	1	0	0	0
rs77450953	1	0	0	0	0
rs77450971	0	0	0	1	0
rs77450978	1	0	0	0	0
rs77451097	0	0	0	1	0
rs77451203	0	0	1	0	0
rs77451228	1	0	0	0	0
rs77451243	1	0	0	0	0
rs77451349	0	0	1	0	0
rs77451355	0	0	0	1	0
rs77451392	0	0	1	0	0
rs77451492	1	0	0	0	0
rs77451496	0	0	1	0	0
rs77451557	0	0	0	1	0
rs77451564	0	0	0	1	0
rs77451642	0	0	0	1	0
rs77451774	0	0	0	1	0
rs77452113	0	0	0	1	0
rs77452116	0	0	1	0	0
rs77452139	0	0	0	1	0
rs77452230	0	0	1	0	0
rs77452243	0	0	0	1	0
rs77452354	1	0	0	0	0
rs77452357	0	0	0	1	0
rs77452445	0	0	0	1	0
rs77452591	0	0	0	1	0
rs77452598	0	0	0	1	0
rs77452608	0	0	0	1	0
rs77452664	0	0	0	1	0
rs77453161	0	1	0	0	0
rs77453172	0	0	0	1	0
rs77453285	1	0	0	0	0
rs77453461	0	0	1	0	0
rs77453477	1	0	0	0	0
rs77453552	0	0	0	1	0
rs77453555	0	0	0	1	0
rs77453630	0	0	0	1	0
rs77453637	0	0	0	1	0
rs77453638	0	0	0	1	0
rs77453736	0	0	0	1	0
rs77453863	0	0	0	1	0
rs77453888	0	0	0	1	0
rs77453984	0	0	0	1	0
rs77453989	0	0	0	1	0
rs77454135	0	0	0	1	0
rs77454156	0	0	0	1	0
rs77454251	1	0	0	0	0
rs77454413	0	0	0	1	0
rs77454455	0	1	0	0	0
rs77454579	0	0	1	0	0
rs77454741	0	0	0	1	0
rs77454802	1	0	0	0	0
rs77454808	0	0	0	1	0
rs77454913	0	0	0	1	0
rs77454993	1	0	0	0	0
rs77455068	0	0	0	1	0
rs77455140	0	0	0	1	0
rs77455246	0	0	0	1	0
rs77455451	0	0	0	1	0
rs77455493	0	0	0	1	0
rs77455504	0	0	0	1	0
rs77455695	0	0	0	1	0
rs77455768	0	0	0	1	0
rs77455828	0	0	0	0	1
rs77455909	0	0	0	1	0
rs77455922	0	1	0	0	0
rs77455961	0	0	1	0	0
rs77456006	0	0	0	1	0
rs77456050	0	0	1	0	0
rs77456126	0	1	0	0	0
rs77456345	0	0	0	1	0
rs77456349	0	0	1	0	0
rs77456449	0	0	0	1	0
rs77456524	0	1	0	0	0
rs77456557	0	0	0	1	0
rs77456565	1	0	0	0	0
rs77456595	0	0	0	0	1
rs77456790	0	0	0	0	1
rs77457042	0	0	0	1	0
rs77457066	0	0	1	0	0
rs77457076	0	0	0	1	0
rs77457099	0	0	0	1	0
rs77457100	0	0	0	1	0
rs77457335	0	0	0	1	0
rs77457432	0	0	0	1	0
rs77457434	0	0	0	1	0
rs77457494	0	0	0	0	1
rs77457558	0	0	1	0	0
rs77457640	0	0	0	1	0
rs77457788	0	0	0	1	0
rs77457923	0	0	0	1	0
rs77457979	0	0	0	1	0
rs77458276	0	0	0	1	0
rs77458412	0	0	0	1	0
rs77458808	0	0	0	1	0
rs77458905	1	0	0	0	0
rs77458955	0	0	0	1	0
rs77458988	0	1	0	0	0
rs77459071	0	0	0	1	0
rs77459077	0	0	0	1	0
rs77459168	0	0	0	1	0
rs77459185	0	0	0	1	0
rs77459212	0	0	0	1	0
rs77459262	0	0	0	0	1
rs77459327	0	0	0	1	0
rs77459499	0	0	0	1	0
rs77459679	0	1	0	0	0
rs77459724	0	1	0	0	0
rs77460005	0	0	0	0	1
rs77460073	0	0	0	0	1
rs77460358	0	0	0	0	1
rs77460432	0	0	1	0	0
rs77460533	0	0	0	1	0
rs77460648	1	0	0	0	0
rs77460736	0	1	0	0	0
rs77460846	0	1	0	0	0
rs77460882	0	0	0	1	0
rs77460920	0	0	1	0	0
rs77460998	0	1	0	0	0
rs77461037	0	0	0	1	0
rs77461191	0	0	0	1	0
rs77461219	0	0	0	1	0
rs77461425	0	0	0	1	0
rs77461514	0	0	0	1	0
rs77461624	0	0	0	1	0
rs77461853	1	0	0	0	0
rs77461966	0	0	0	1	0
rs77462080	0	0	0	1	0
rs77462188	0	1	0	0	0
rs77462203	0	0	1	0	0
rs77462219	0	1	0	0	0
rs77462239	0	0	1	0	0
rs77462394	0	0	0	1	0
rs77462520	0	0	0	1	0
rs77462567	0	0	1	0	0
rs77462644	0	0	0	1	0
rs77462689	0	0	0	1	0
rs77462704	0	0	0	1	0
rs77462727	0	0	0	1	0
rs77462788	0	0	0	1	0
rs77462984	0	0	0	1	0
rs77463017	0	0	0	1	0
rs77463039	0	0	0	1	0
rs77463214	0	1	0	0	0
rs77463316	0	0	1	0	0
rs77463500	0	0	0	1	0
rs77463568	0	0	0	1	0
rs77463819	0	1	0	0	0
rs77463870	0	1	0	0	0
rs77464046	0	0	0	1	0
rs77464065	1	0	0	0	0
rs77464153	0	0	1	0	0
rs77464186	0	1	0	0	0
rs77464232	0	0	0	1	0
rs77464373	0	0	0	1	0
rs77464496	0	0	0	1	0
rs77464506	0	0	0	1	0
rs77464780	0	0	0	1	0
rs77464781	1	0	0	0	0
rs77464792	0	0	0	1	0
rs77464883	0	0	0	1	0
rs77465117	0	0	0	1	0
rs77465210	0	1	0	0	0
rs77465355	0	0	0	0	1
rs77465390	0	0	0	1	0
rs77465418	0	0	1	0	0
rs77465582	0	0	0	1	0
rs77465685	0	0	0	0	1
rs77465739	0	0	0	1	0
rs77465950	0	0	1	0	0
rs77465976	0	0	0	1	0
rs77465985	0	0	1	0	0
rs77466033	0	0	0	1	0
rs77466049	0	0	0	1	0
rs77466222	0	0	0	1	0
rs77466400	0	0	0	1	0
rs77466412	0	0	0	1	0
rs77466453	0	0	0	1	0
rs77466486	0	0	0	1	0
rs77466596	0	0	0	1	0
rs77466658	0	0	0	0	1
rs77466662	0	0	0	1	0
rs77466763	0	0	0	1	0
rs77466878	0	0	0	1	0
rs77466975	0	0	0	1	0
rs77467078	0	0	0	0	1
rs77467105	0	0	0	1	0
rs77467165	0	0	1	0	0
rs77467185	0	0	0	1	0
rs77467206	0	0	0	1	0
rs77467327	0	0	0	1	0
rs77467414	0	0	1	0	0
rs77467529	0	0	0	1	0
rs77467658	0	0	0	1	0
rs77467674	0	0	0	1	0
rs77467776	0	0	1	0	0
rs77467825	0	0	0	1	0
rs77467843	0	0	1	0	0
rs77467874	0	0	0	1	0
rs77467921	0	0	0	1	0
rs77468012	0	1	0	0	0
rs77468145	0	0	0	1	0
rs77468272	0	0	0	1	0
rs77468412	0	0	0	1	0
rs77468431	0	0	0	1	0
rs77468449	0	0	0	1	0
rs77468496	0	0	0	1	0
rs77468703	1	0	0	0	0
rs77468755	0	0	0	1	0
rs77468857	0	0	0	1	0
rs77468890	0	0	0	1	0
rs77468920	0	0	0	1	0
rs77469048	0	0	0	1	0
rs77469063	0	1	0	0	0
rs77469159	0	0	0	1	0
rs77469160	0	1	0	0	0
rs77469207	0	0	0	1	0
rs77469224	1	0	0	0	0
rs77469262	0	0	0	1	0
rs77469464	0	0	0	1	0
rs77469582	0	0	0	1	0
rs77469614	0	1	0	0	0
rs77469657	0	0	0	1	0
rs77469808	0	0	1	0	0
rs77469839	0	0	1	0	0
rs77469969	0	0	0	1	0
rs77470286	0	0	0	1	0
rs77470382	0	0	0	1	0
rs77470458	0	0	1	0	0
rs77471091	0	0	0	1	0
rs77471246	0	0	1	0	0
rs77471309	0	0	0	1	0
rs77471374	0	0	0	1	0
rs77471976	0	0	0	0	1
rs77471996	0	0	0	1	0
rs77472225	0	0	0	1	0
rs77472307	0	0	1	0	0
rs77472342	0	1	0	0	0
rs77472386	0	0	0	1	0
rs77472447	0	0	0	1	0
rs77472510	0	1	0	0	0
rs77472631	1	0	0	0	0
rs77472687	0	0	0	1	0
rs77472781	0	0	0	1	0
rs77472896	0	0	0	1	0
rs77472966	1	0	0	0	0
rs77473454	0	0	0	1	0
rs77473497	0	0	0	1	0
rs77473560	0	0	0	1	0
rs77473706	1	0	0	0	0
rs77473753	0	1	0	0	0
rs77473765	0	0	0	1	0
rs77473895	0	0	0	1	0
rs77473987	0	0	0	1	0
rs77474006	0	0	1	0	0
rs77474088	0	1	0	0	0
rs77474099	0	0	0	1	0
rs77474160	0	0	0	1	0
rs77474196	1	0	0	0	0
rs77474355	0	0	1	0	0
rs77474371	0	0	0	1	0
rs77474383	0	0	0	1	0
rs77474412	0	0	0	1	0
rs77474569	0	0	0	1	0
rs77474599	0	0	0	1	0
rs77474612	1	0	0	0	0
rs77474623	0	1	0	0	0
rs77474682	0	0	0	1	0
rs77474829	0	0	0	1	0
rs77474831	0	0	0	1	0
rs77475038	0	1	0	0	0
rs77475255	0	0	0	1	0
rs77475361	0	0	0	1	0
rs77475501	0	0	0	1	0
rs77475529	0	0	0	1	0
rs77475604	0	0	0	1	0
rs77475849	1	0	0	0	0
rs77475898	0	1	0	0	0
rs77475957	0	0	0	1	0
rs77475970	0	0	0	1	0
rs77475994	0	1	0	0	0
rs77476283	0	0	0	1	0
rs77476383	0	0	1	0	0
rs77476437	0	0	0	1	0
rs77476530	0	0	0	1	0
rs77476536	0	0	0	1	0
rs77476636	0	0	0	1	0
rs77476644	0	0	0	1	0
rs77476765	0	0	0	1	0
rs77477043	0	0	0	1	0
rs77477085	0	0	0	1	0
rs77477126	0	0	0	1	0
rs77477194	0	1	0	0	0
rs77477218	0	0	0	1	0
rs77477262	0	0	0	1	0
rs77477318	0	0	0	1	0
rs77477359	0	0	0	1	0
rs77477433	0	0	0	1	0
rs77477690	0	0	0	1	0
rs77477892	0	0	0	1	0
rs77477933	1	0	0	0	0
rs77478035	0	1	0	0	0
rs77478131	0	0	0	1	0
rs77478208	0	0	0	1	0
rs77478306	0	0	0	1	0
rs77478344	0	0	0	1	0
rs77478354	0	1	0	0	0
rs77478392	0	0	0	1	0
rs77478397	0	0	0	1	0
rs77478723	0	0	0	1	0
rs77478752	0	1	0	0	0
rs77478786	0	0	0	1	0
rs77478910	0	0	1	0	0
rs77478946	1	0	0	0	0
rs77478954	0	0	0	0	1
rs77479396	0	0	0	0	1
rs77479417	0	0	0	1	0
rs77479427	0	0	0	1	0
rs77479430	0	1	0	0	0
rs77479552	0	0	0	1	0
rs77480019	0	0	0	1	0
rs77480038	0	0	0	0	1
rs77480041	0	0	0	1	0
rs77480122	0	0	0	1	0
rs77480305	0	0	0	1	0
rs77480319	0	0	0	1	0
rs77480368	0	0	0	1	0
rs77480577	0	1	0	0	0
rs77480632	0	0	0	0	1
rs77480728	0	0	0	0	1
rs77480741	0	1	0	0	0
rs77480838	0	1	0	0	0
rs77480850	0	0	0	1	0
rs77480907	0	0	1	0	0
rs77481015	0	0	0	1	0
rs77481072	0	0	0	1	0
rs77481300	0	0	0	1	0
rs77481396	0	1	0	0	0
rs77481414	0	0	0	1	0
rs77481494	0	0	0	1	0
rs77481537	0	0	0	1	0
rs77481686	0	1	0	0	0
rs77481966	0	0	0	1	0
rs77481983	0	0	0	1	0
rs77482111	0	0	0	1	0
rs77482212	0	0	0	1	0
rs77482251	0	0	0	1	0
rs77482258	0	0	0	1	0
rs77482353	0	0	0	1	0
rs77482357	0	1	0	0	0
rs77482583	0	1	0	0	0
rs77482586	0	0	0	1	0
rs77482756	0	0	0	1	0
rs77482904	1	0	0	0	0
rs77482905	0	0	0	1	0
rs77482964	0	0	0	1	0
rs77482972	0	0	1	0	0
rs77483016	0	0	0	1	0
rs77483434	0	0	0	1	0
rs77483673	0	0	0	1	0
rs77484063	0	1	0	0	0
rs77484248	0	0	0	1	0
rs77484285	0	0	1	0	0
rs77484301	0	0	0	1	0
rs77484408	0	0	0	1	0
rs77484414	0	0	0	1	0
rs77484603	0	0	0	1	0
rs77484701	0	0	0	1	0
rs77484742	0	0	0	1	0
rs77484748	0	0	0	1	0
rs77484828	0	0	0	1	0
rs77485034	0	0	0	1	0
rs77485150	0	0	0	1	0
rs77485321	0	0	0	1	0
rs77485331	0	0	0	1	0
rs77485576	0	0	0	1	0
rs77485665	0	0	1	0	0
rs77485708	0	1	0	0	0
rs77485990	0	0	0	1	0
rs77486022	0	0	0	1	0
rs77486240	0	0	0	1	0
rs77486247	0	1	0	0	0
rs77486574	0	0	0	1	0
rs77486785	0	0	0	1	0
rs77487086	0	0	0	0	1
rs77487103	0	0	0	1	0
rs77487147	0	0	0	0	1
rs77487181	0	0	0	1	0
rs77487646	0	0	0	1	0
rs77487955	0	0	0	1	0
rs77487958	0	0	0	1	0
rs77487994	1	0	0	0	0
rs77487998	0	0	0	1	0
rs77488108	0	1	0	0	0
rs77488192	0	0	0	1	0
rs77488227	0	0	0	1	0
rs77488275	0	0	0	1	0
rs77488281	0	0	0	0	1
rs77488334	0	0	0	1	0
rs77488450	0	0	0	1	0
rs77488555	0	0	0	1	0
rs77488590	0	0	0	1	0
rs77488626	0	0	0	1	0
rs77488722	0	0	1	0	0
rs77488723	0	0	0	1	0
rs77488888	0	0	1	0	0
rs77488990	0	0	0	1	0
rs77489129	0	0	0	1	0
rs77489205	0	0	1	0	0
rs77489515	0	0	0	1	0
rs77489541	0	0	0	1	0
rs77489590	0	1	0	0	0
rs77489679	0	0	1	0	0
rs77489760	0	0	0	1	0
rs77489770	0	0	0	1	0
rs77489790	0	0	1	0	0
rs77489807	0	0	0	1	0
rs77490077	0	0	0	1	0
rs77490132	0	0	0	1	0
rs77490208	0	0	0	1	0
rs77490282	0	0	0	1	0
rs77490325	0	0	0	1	0
rs77490483	0	0	0	1	0
rs77490582	0	1	0	0	0
rs77490584	0	0	0	1	0
rs77490765	0	0	0	1	0
rs77491046	0	1	0	0	0
rs77491113	0	0	0	1	0
rs77491147	0	0	0	1	0
rs77491204	0	0	0	1	0
rs77491263	1	0	0	0	0
rs77491393	0	0	0	1	0
rs77491806	0	0	0	1	0
rs77491832	0	0	0	1	0
rs77491836	0	0	0	1	0
rs77491846	0	0	0	1	0
rs77492039	0	1	0	0	0
rs77492162	0	1	0	0	0
rs77492195	0	0	0	1	0
rs77492238	0	0	0	1	0
rs77492289	0	0	0	1	0
rs77492540	0	1	0	0	0
rs77492655	0	0	0	1	0
rs77492890	0	1	0	0	0
rs77492902	0	0	1	0	0
rs77492960	0	1	0	0	0
rs77493146	0	1	0	0	0
rs77493436	0	0	0	1	0
rs77493513	0	0	0	1	0
rs77493690	0	0	0	1	0
rs77493754	0	0	0	1	0
rs77493906	0	0	0	1	0
rs77494014	0	0	0	1	0
rs77494040	0	0	0	1	0
rs77494140	1	0	0	0	0
rs77494173	0	0	1	0	0
rs77494184	0	0	0	1	0
rs77494556	0	1	0	0	0
rs77494763	1	0	0	0	0
rs77495061	0	0	0	1	0
rs77495137	0	0	0	1	0
rs77495257	0	0	0	1	0
rs77495340	0	0	0	1	0
rs77495393	0	0	0	1	0
rs77495455	0	0	1	0	0
rs77495565	0	0	0	1	0
rs77495570	0	0	1	0	0
rs77495690	0	0	0	1	0
rs77495752	0	0	1	0	0
rs77495928	0	0	0	1	0
rs77496120	0	0	0	1	0
rs77496152	0	0	0	1	0
rs77496385	0	0	1	0	0
rs77496408	0	0	0	1	0
rs77496416	0	1	0	0	0
rs77496520	0	0	0	1	0
rs77496536	0	0	0	1	0
rs77496905	0	0	0	0	1
rs77496929	0	0	0	1	0
rs77497008	0	0	0	1	0
rs77497082	0	0	0	1	0
rs77497088	0	0	1	0	0
rs77497266	0	0	0	1	0
rs77497327	0	0	0	1	0
rs77497440	0	0	0	1	0
rs77497453	0	0	0	1	0
rs77497560	0	0	1	0	0
rs77497575	0	0	0	1	0
rs77497623	0	0	1	0	0
rs77497649	0	0	0	1	0
rs77497671	1	0	0	0	0
rs77497772	0	0	1	0	0
rs77497874	0	0	0	1	0
rs77498029	0	0	0	1	0
rs77498070	0	0	0	1	0
rs77498182	0	0	0	1	0
rs77498200	0	0	0	1	0
rs77498254	1	0	0	0	0
rs77498262	0	1	0	0	0
rs77498270	0	0	0	1	0
rs77498284	0	0	0	1	0
rs77498442	0	0	0	1	0
rs77498465	0	0	1	0	0
rs77498476	1	0	0	0	0
rs77498573	0	0	0	1	0
rs77498747	0	0	0	1	0
rs77498790	0	0	0	1	0
rs77499007	0	0	0	1	0
rs77499218	0	1	0	0	0
rs77499310	0	0	0	1	0
rs77499396	0	0	1	0	0
rs77499677	0	0	0	1	0
rs77499883	0	0	0	1	0
rs77500124	0	0	0	1	0
rs77500210	1	0	0	0	0
rs77500264	0	0	0	1	0
rs77500517	0	0	0	1	0
rs77500901	0	0	0	1	0
rs77500927	0	0	0	1	0
rs77501182	0	0	1	0	0
rs77501391	0	0	0	1	0
rs77501457	0	0	0	1	0
rs77501548	0	0	1	0	0
rs77501708	0	1	0	0	0
rs77501749	0	0	0	1	0
rs77501751	0	0	0	1	0
rs77501815	0	0	0	1	0
rs77501824	0	0	0	1	0
rs77501996	0	0	0	1	0
rs77502008	0	0	0	1	0
rs77502020	0	0	1	0	0
rs77502033	0	0	0	1	0
rs77502146	0	0	1	0	0
rs77502150	0	0	0	1	0
rs77502236	0	0	0	1	0
rs77502299	0	0	0	1	0
rs77502380	0	0	1	0	0
rs77502408	0	0	0	1	0
rs77502491	0	0	0	1	0
rs77502582	0	0	0	1	0
rs77502708	0	1	0	0	0
rs77502793	0	0	0	0	1
rs77502843	0	0	0	1	0
rs77503054	0	0	1	0	0
rs77503088	0	0	0	1	0
rs77503093	0	0	0	1	0
rs77503107	0	0	0	1	0
rs77503115	1	0	0	0	0
rs77503270	0	0	0	1	0
rs77503286	0	0	0	1	0
rs77503334	0	0	0	1	0
rs77503436	0	0	0	1	0
rs77503455	0	0	0	1	0
rs77503493	0	0	0	1	0
rs77503507	0	0	0	1	0
rs77503508	0	0	0	1	0
rs77503571	0	0	0	1	0
rs77503761	0	0	0	1	0
rs77503782	0	0	0	1	0
rs77504227	0	0	0	0	1
rs77504506	0	0	0	1	0
rs77504617	0	0	0	1	0
rs77504651	0	0	0	1	0
rs77504945	0	0	0	1	0
rs77504992	0	1	0	0	0
rs77505260	0	0	0	0	1
rs77505571	0	0	0	1	0
rs77505700	0	0	0	1	0
rs77505745	0	0	0	1	0
rs77505769	0	0	0	1	0
rs77505796	0	0	0	1	0
rs77505823	0	0	0	0	1
rs77505955	0	0	0	1	0
rs77506079	0	0	0	1	0
rs77506113	0	0	0	1	0
rs77506179	0	0	0	1	0
rs77506204	0	0	0	1	0
rs77506214	0	0	0	1	0
rs77506265	0	0	1	0	0
rs77506332	1	0	0	0	0
rs77506388	0	0	0	1	0
rs77506482	0	0	0	1	0
rs77506540	0	0	0	1	0
rs77506554	0	0	0	1	0
rs77506653	0	0	1	0	0
rs77506799	0	0	0	1	0
rs77506835	0	0	0	1	0
rs77506983	0	0	0	1	0
rs77507108	0	0	0	1	0
rs77507144	0	0	0	1	0
rs77507167	0	0	0	1	0
rs77507199	0	0	0	1	0
rs77507309	0	0	0	1	0
rs77507341	0	0	0	1	0
rs77507419	0	0	1	0	0
rs77507461	0	0	0	1	0
rs77507462	0	0	1	0	0
rs77507500	0	0	0	1	0
rs77507653	0	1	0	0	0
rs77507741	0	0	1	0	0
rs77507779	0	0	0	1	0
rs77507896	0	0	0	1	0
rs77508156	0	0	1	0	0
rs77508389	0	0	0	1	0
rs77508671	1	0	0	0	0
rs77508719	0	0	0	1	0
rs77508805	0	0	0	1	0
rs77508821	0	0	0	1	0
rs77508887	0	0	0	1	0
rs77508915	0	0	0	1	0
rs77508932	0	0	1	0	0
rs77508971	1	0	0	0	0
rs77508972	0	0	0	1	0
rs77509091	0	0	0	1	0
rs77509176	0	0	0	1	0
rs77509289	0	0	0	1	0
rs77509380	0	0	0	1	0
rs77509688	0	0	0	1	0
rs77509730	0	0	0	1	0
rs77509776	0	0	0	1	0
rs77509885	0	1	0	0	0
rs77510133	0	0	0	0	1
rs77510191	0	0	1	0	0
rs77510445	0	1	0	0	0
rs77510589	0	0	0	1	0
rs77510611	0	0	0	1	0
rs77510717	0	0	0	1	0
rs77510803	0	0	0	1	0
rs77510864	0	0	0	1	0
rs77510989	0	0	0	1	0
rs77511201	0	0	0	1	0
rs77511320	0	1	0	0	0
rs77511358	0	0	0	1	0
rs77511414	0	0	0	1	0
rs77511444	0	0	0	1	0
rs77511906	0	0	0	1	0
rs77511911	0	0	0	1	0
rs77511930	1	0	0	0	0
rs77512021	0	0	0	1	0
rs77512206	0	0	0	1	0
rs77512227	1	0	0	0	0
rs77512236	0	0	0	0	1
rs77512431	0	0	0	1	0
rs77512470	0	0	1	0	0
rs77512518	0	0	0	1	0
rs77512536	0	0	0	1	0
rs77512601	1	0	0	0	0
rs77512642	0	1	0	0	0
rs77512676	0	0	0	1	0
rs77512782	0	0	1	0	0
rs77513155	0	0	1	0	0
rs77513288	0	0	0	1	0
rs77513348	0	0	0	1	0
rs77513495	0	0	0	1	0
rs77513536	0	0	0	1	0
rs77513588	0	1	0	0	0
rs77513752	0	1	0	0	0
rs77514042	0	1	0	0	0
rs77514137	0	0	0	1	0
rs77514219	0	1	0	0	0
rs77514340	0	1	0	0	0
rs77514361	0	0	0	1	0
rs77514371	0	0	0	1	0
rs77514448	0	0	0	1	0
rs77514465	0	0	0	0	1
rs77514501	0	0	0	1	0
rs77514575	0	0	1	0	0
rs77514578	0	0	0	1	0
rs77514607	0	0	0	1	0
rs77514611	1	0	0	0	0
rs77514710	0	0	0	1	0
rs77514782	0	0	0	1	0
rs77514839	0	0	1	0	0
rs77515270	0	0	0	1	0
rs77515318	0	0	1	0	0
rs77515424	0	0	0	1	0
rs77515565	0	1	0	0	0
rs77515573	0	0	0	1	0
rs77515689	0	0	0	1	0
rs77515833	1	0	0	0	0
rs77515963	0	0	0	1	0
rs77516035	0	1	0	0	0
rs77516076	1	0	0	0	0
rs77516236	0	0	0	1	0
rs77516322	0	0	0	1	0
rs77516327	0	0	0	1	0
rs77516345	0	1	0	0	0
rs77516564	1	0	0	0	0
rs77516747	0	0	0	1	0
rs77516860	0	0	1	0	0
rs77516894	0	0	0	1	0
rs77516919	0	1	0	0	0
rs77516953	0	0	0	1	0
rs77517044	1	0	0	0	0
rs77517081	0	0	0	1	0
rs77517467	0	0	1	0	0
rs77517667	1	0	0	0	0
rs77517736	0	0	1	0	0
rs77518005	0	0	0	1	0
rs77518020	0	0	1	0	0
rs77518041	0	0	0	1	0
rs77518071	0	0	0	1	0
rs77518129	0	0	0	1	0
rs77518180	0	0	0	1	0
rs77518289	0	0	1	0	0
rs77518483	0	0	0	1	0
rs77518705	1	0	0	0	0
rs77518811	0	0	0	1	0
rs77518959	0	0	1	0	0
rs77519035	0	0	0	1	0
rs77519150	0	0	0	1	0
rs77519334	0	0	1	0	0
rs77519365	0	0	1	0	0
rs77519409	0	0	0	1	0
rs77519446	0	0	0	1	0
rs77519508	0	0	0	1	0
rs77519551	0	0	0	1	0
rs77520009	0	0	0	1	0
rs77520137	0	0	1	0	0
rs77520178	0	0	0	1	0
rs77520293	0	0	0	1	0
rs77520628	1	0	0	0	0
rs77520708	0	1	0	0	0
rs77520856	0	0	0	1	0
rs77521039	0	0	1	0	0
rs77521106	0	0	0	1	0
rs77521130	0	0	1	0	0
rs77521170	0	0	0	1	0
rs77521190	0	0	0	1	0
rs77521248	0	0	0	1	0
rs77521277	0	0	0	1	0
rs77521372	0	0	0	1	0
rs77521389	0	0	0	1	0
rs77521488	0	0	0	1	0
rs77521536	0	0	0	0	1
rs77521556	0	1	0	0	0
rs77521584	0	0	0	1	0
rs77521608	1	0	0	0	0
rs77521637	0	0	1	0	0
rs77521718	0	0	0	1	0
rs77521947	0	0	1	0	0
rs77522057	0	0	0	1	0
rs77522399	0	0	0	1	0
rs77522527	0	1	0	0	0
rs77522539	0	0	0	1	0
rs77522545	0	0	0	1	0
rs77522659	0	0	0	0	1
rs77522868	0	0	0	1	0
rs77523292	1	0	0	0	0
rs77523321	0	0	0	1	0
rs77523357	0	0	0	1	0
rs77523384	0	0	0	1	0
rs77523453	0	0	0	1	0
rs77523501	0	0	0	1	0
rs77523587	0	0	0	1	0
rs77523594	0	0	0	1	0
rs77523622	0	0	0	0	1
rs77523660	0	0	0	1	0
rs77523687	0	0	0	1	0
rs77523781	0	0	0	1	0
rs77523820	0	0	0	1	0
rs77523879	0	0	1	0	0
rs77524237	0	0	0	1	0
rs77524331	0	0	0	1	0
rs77524408	0	0	1	0	0
rs77524564	0	0	0	1	0
rs77524580	0	0	0	0	1
rs77524663	0	1	0	0	0
rs77524705	1	0	0	0	0
rs77524718	0	0	0	1	0
rs77524719	0	0	0	1	0
rs77524755	0	1	0	0	0
rs77524801	0	0	1	0	0
rs77524803	0	0	1	0	0
rs77524970	0	0	0	1	0
rs77525109	0	0	1	0	0
rs77525115	0	0	0	1	0
rs77525124	0	0	0	1	0
rs77525359	0	0	1	0	0
rs77525404	0	0	1	0	0
rs77525426	0	0	0	1	0
rs77525427	0	0	0	1	0
rs77525704	0	1	0	0	0
rs77525794	0	1	0	0	0
rs77525850	0	0	0	1	0
rs77526003	0	0	1	0	0
rs77526070	0	0	0	0	1
rs77526109	0	0	0	1	0
rs77526229	0	0	0	1	0
rs77526319	0	0	0	1	0
rs77526367	0	0	0	1	0
rs77526707	0	0	0	1	0
rs77526718	0	0	0	1	0
rs77527020	0	0	0	1	0
rs77527047	0	0	0	1	0
rs77527410	0	0	0	1	0
rs77527584	0	0	0	1	0
rs77527688	0	0	0	0	1
rs77527707	0	0	0	1	0
rs77527871	0	0	1	0	0
rs77527910	0	0	0	1	0
rs77527935	0	0	1	0	0
rs77528002	0	1	0	0	0
rs77528060	0	0	1	0	0
rs77528087	0	0	1	0	0
rs77528141	0	0	0	1	0
rs77528148	0	0	0	1	0
rs77528508	0	0	0	1	0
rs77528762	0	0	0	1	0
rs77528900	0	0	0	1	0
rs77529099	0	0	0	1	0
rs77529118	0	0	0	1	0
rs77529124	0	0	0	1	0
rs77529141	0	0	0	1	0
rs77529225	0	0	1	0	0
rs77529569	0	0	0	1	0
rs77529601	0	0	0	1	0
rs77529772	0	0	0	1	0
rs77529866	0	0	0	1	0
rs77530126	0	1	0	0	0
rs77530177	0	0	0	1	0
rs77530290	0	0	0	1	0
rs77530445	1	0	0	0	0
rs77530483	0	0	0	1	0
rs77530498	0	0	0	1	0
rs77530532	0	0	0	1	0
rs77530549	0	0	0	1	0
rs77530573	0	0	1	0	0
rs77530675	0	0	0	1	0
rs77530729	0	1	0	0	0
rs77530741	1	0	0	0	0
rs77530841	0	1	0	0	0
rs77530888	0	0	0	1	0
rs77530992	1	0	0	0	0
rs77531219	0	0	0	1	0
rs77531324	0	0	0	1	0
rs77531390	0	0	0	1	0
rs77531530	0	0	0	1	0
rs77531601	0	0	0	1	0
rs77531657	0	1	0	0	0
rs77531693	0	0	0	1	0
rs77531726	0	0	0	1	0
rs77531838	0	0	0	1	0
rs77531929	0	0	0	1	0
rs77532039	0	0	0	1	0
rs77532055	0	0	0	0	1
rs77532082	0	0	0	1	0
rs77532159	0	1	0	0	0
rs77532187	0	0	0	1	0
rs77532233	0	1	0	0	0
rs77532409	0	0	0	1	0
rs77532713	0	0	0	1	0
rs77532982	0	1	0	0	0
rs77533118	0	0	0	1	0
rs77533216	1	0	0	0	0
rs77533639	0	0	0	1	0
rs77533829	0	0	0	1	0
rs77533969	0	0	1	0	0
rs77533987	0	0	0	1	0
rs77534061	0	0	0	1	0
rs77534188	1	0	0	0	0
rs77534345	0	0	0	1	0
rs77534453	0	0	0	1	0
rs77534461	0	0	0	1	0
rs77534477	0	0	0	1	0
rs77534485	1	0	0	0	0
rs77534491	0	0	0	1	0
rs77534517	0	0	0	1	0
rs77534600	0	0	0	1	0
rs77534748	0	0	0	1	0
rs77534780	0	0	0	1	0
rs77534817	0	0	0	1	0
rs77534827	0	0	1	0	0
rs77534855	0	0	0	0	1
rs77534939	0	1	0	0	0
rs77534968	0	0	0	1	0
rs77534974	0	1	0	0	0
rs77534978	0	0	0	1	0
rs77534996	0	0	0	1	0
rs77535053	0	0	1	0	0
rs77535089	0	0	0	1	0
rs77535221	0	0	0	0	1
rs77535416	0	0	0	1	0
rs77535433	0	0	0	1	0
rs77535456	0	0	0	1	0
rs77535551	0	0	0	1	0
rs77535750	0	0	0	1	0
rs77535843	0	0	0	1	0
rs77535854	0	0	1	0	0
rs77536053	0	0	0	1	0
rs77536163	0	0	0	1	0
rs77536172	0	0	0	1	0
rs77536272	0	0	0	1	0
rs77536347	0	0	0	1	0
rs77536547	0	0	1	0	0
rs77536669	0	0	1	0	0
rs77536808	0	0	0	1	0
rs77536942	0	1	0	0	0
rs77537063	0	1	0	0	0
rs77537105	0	0	0	1	0
rs77537320	0	0	0	1	0
rs77537566	0	1	0	0	0
rs77537979	0	0	0	1	0
rs77538017	0	0	0	1	0
rs77538070	0	0	0	1	0
rs77538072	0	0	0	1	0
rs77538111	0	0	0	1	0
rs77538188	0	0	0	1	0
rs77538249	0	0	0	1	0
rs77538473	0	1	0	0	0
rs77538919	0	1	0	0	0
rs77538948	0	0	0	1	0
rs77539031	0	0	1	0	0
rs77539154	0	0	0	1	0
rs77539290	0	0	1	0	0
rs77539308	0	0	1	0	0
rs77539345	0	0	0	1	0
rs77539346	0	0	0	1	0
rs77539355	1	0	0	0	0
rs77539437	0	1	0	0	0
rs77539519	0	0	0	1	0
rs77539788	0	0	0	1	0
rs77539810	0	0	0	1	0
rs77539830	0	1	0	0	0
rs77539845	0	0	0	1	0
rs77539870	0	0	1	0	0
rs77540176	0	0	1	0	0
rs77540207	0	0	1	0	0
rs77540432	0	0	1	0	0
rs77540599	0	0	0	1	0
rs77540740	0	0	0	1	0
rs77540829	0	0	1	0	0
rs77540833	0	0	0	1	0
rs77540986	0	1	0	0	0
rs77540989	0	0	0	1	0
rs77540993	0	0	0	1	0
rs77541100	0	0	0	1	0
rs77541105	0	0	0	1	0
rs77541308	0	0	0	1	0
rs77541323	0	0	0	1	0
rs77541396	0	0	0	1	0
rs77541455	0	0	0	1	0
rs77541589	0	0	0	1	0
rs77541828	0	1	0	0	0
rs77541889	0	0	1	0	0
rs77542168	0	0	0	1	0
rs77542288	0	0	0	1	0
rs77542620	0	0	0	1	0
rs77542809	0	0	0	1	0
rs77542898	0	0	0	1	0
rs77542974	0	0	1	0	0
rs77543094	0	0	0	1	0
rs77543188	0	0	0	1	0
rs77543209	0	0	0	1	0
rs77543308	0	0	0	1	0
rs77543350	0	0	1	0	0
rs77543404	1	0	0	0	0
rs77543424	0	0	0	1	0
rs77543533	0	1	0	0	0
rs77543544	0	0	0	1	0
rs77543563	0	0	0	1	0
rs77543786	0	0	0	1	0
rs77544038	0	1	0	0	0
rs77544310	0	0	0	1	0
rs77544432	1	0	0	0	0
rs77544450	0	0	0	1	0
rs77544630	0	0	1	0	0
rs77544756	0	0	0	1	0
rs77544764	0	0	0	1	0
rs77544796	0	0	0	1	0
rs77544923	0	0	0	1	0
rs77544948	0	0	0	1	0
rs77544980	0	0	0	1	0
rs77545050	1	0	0	0	0
rs77545142	0	0	1	0	0
rs77545232	0	1	0	0	0
rs77545255	0	0	1	0	0
rs77545275	0	0	0	1	0
rs77545303	0	0	0	1	0
rs77545357	0	0	1	0	0
rs77545468	0	0	0	1	0
rs77545517	0	0	0	1	0
rs77545620	0	1	0	0	0
rs77545659	0	0	0	1	0
rs77545699	0	0	0	1	0
rs77545871	1	0	0	0	0
rs77546042	0	0	0	1	0
rs77546109	0	0	0	1	0
rs77546134	0	0	0	1	0
rs77546240	0	0	0	1	0
rs77546262	0	0	1	0	0
rs77546365	0	1	0	0	0
rs77546479	0	0	0	1	0
rs77546489	0	1	0	0	0
rs77546568	1	0	0	0	0
rs77546610	0	0	0	1	0
rs77546774	0	0	0	1	0
rs77546841	0	0	0	1	0
rs77547020	0	0	1	0	0
rs77547355	0	0	0	1	0
rs77547558	1	0	0	0	0
rs77547636	0	1	0	0	0
rs77547656	0	0	0	1	0
rs77547823	0	0	0	1	0
rs77547885	0	0	0	1	0
rs77547890	0	0	0	1	0
rs77547918	0	0	0	0	1
rs77548129	0	0	0	1	0
rs77548156	1	0	0	0	0
rs77548320	0	0	1	0	0
rs77548345	0	0	0	1	0
rs77548406	0	0	0	1	0
rs77548444	0	0	0	1	0
rs77548446	0	1	0	0	0
rs77548635	0	0	0	1	0
rs77548770	0	0	0	1	0
rs77549241	0	0	0	1	0
rs77549248	0	0	0	1	0
rs77549255	0	0	0	1	0
rs77549345	0	0	1	0	0
rs77549387	0	0	0	0	1
rs77549435	0	0	0	1	0
rs77549537	0	0	0	1	0
rs77549555	0	0	0	1	0
rs77549566	0	0	0	1	0
rs77549626	0	0	0	1	0
rs77549847	0	0	0	1	0
rs77549892	0	0	0	1	0
rs77550034	0	1	0	0	0
rs77550036	0	0	0	1	0
rs77550108	0	0	0	1	0
rs77550153	0	0	0	1	0
rs77550196	0	0	0	1	0
rs77550377	0	0	0	1	0
rs77550422	0	0	0	1	0
rs77550498	0	0	1	0	0
rs77550559	0	1	0	0	0
rs77550597	0	0	0	1	0
rs77550604	0	0	0	0	1
rs77550630	0	1	0	0	0
rs77550816	1	0	0	0	0
rs77551041	0	0	0	1	0
rs77551061	0	0	0	1	0
rs77551166	0	0	1	0	0
rs77551207	1	0	0	0	0
rs77551271	0	1	0	0	0
rs77551376	0	0	0	1	0
rs77551592	0	0	1	0	0
rs77551863	0	0	1	0	0
rs77552015	0	0	0	1	0
rs77552257	0	0	0	1	0
rs77552344	0	0	1	0	0
rs77552380	0	0	0	1	0
rs77552425	0	0	0	1	0
rs77552431	0	0	1	0	0
rs77552587	1	0	0	0	0
rs77552615	0	0	0	1	0
rs77552639	0	0	0	1	0
rs77552769	0	0	0	1	0
rs77552844	0	0	0	1	0
rs77552864	0	0	1	0	0
rs77552913	0	0	0	0	1
rs77553002	0	0	0	1	0
rs77553016	0	1	0	0	0
rs77553254	0	0	0	1	0
rs77553323	0	0	1	0	0
rs77553414	0	0	1	0	0
rs77553489	0	0	0	1	0
rs77553581	1	0	0	0	0
rs77553645	0	0	0	1	0
rs77553742	0	0	1	0	0
rs77553756	1	0	0	0	0
rs77554055	0	0	0	0	1
rs77554079	0	0	0	1	0
rs77554335	0	0	1	0	0
rs77554417	1	0	0	0	0
rs77554489	0	0	0	1	0
rs77554650	0	1	0	0	0
rs77554680	0	0	0	1	0
rs77554783	0	0	0	1	0
rs77554837	0	0	0	1	0
rs77554852	0	0	0	1	0
rs77554922	0	0	0	1	0
rs77555071	0	0	0	0	1
rs77555107	0	0	0	1	0
rs77555120	0	0	0	1	0
rs77555151	0	0	0	1	0
rs77555264	0	0	1	0	0
rs77555472	0	0	0	1	0
rs77555485	1	0	0	0	0
rs77555705	0	0	0	1	0
rs77555711	0	0	0	1	0
rs77555827	0	0	0	1	0
rs77555927	0	0	0	1	0
rs77556176	1	0	0	0	0
rs77556396	0	1	0	0	0
rs77556421	0	1	0	0	0
rs77556505	0	0	0	1	0
rs77556568	0	0	0	1	0
rs77556677	0	0	0	1	0
rs77556703	0	0	0	1	0
rs77557078	0	0	0	1	0
rs77557257	0	0	0	1	0
rs77557319	0	0	0	1	0
rs77557389	0	1	0	0	0
rs77557528	0	0	1	0	0
rs77557832	0	0	1	0	0
rs77557846	0	1	0	0	0
rs77558219	0	0	0	1	0
rs77558226	0	0	0	1	0
rs77558502	0	0	0	1	0
rs77558544	0	0	1	0	0
rs77558547	0	0	1	0	0
rs77558571	0	0	1	0	0
rs77558610	1	0	0	0	0
rs77558624	0	0	0	1	0
rs77558729	0	0	0	1	0
rs77558853	0	0	0	1	0
rs77558945	0	0	0	1	0
rs77559060	1	0	0	0	0
rs77559063	0	0	0	1	0
rs77559095	0	0	0	1	0
rs77559144	1	0	0	0	0
rs77559383	1	0	0	0	0
rs77559483	0	0	0	1	0
rs77559638	0	1	0	0	0
rs77559683	0	1	0	0	0
rs77559692	0	0	0	1	0
rs77559735	0	0	0	1	0
rs77559850	0	0	0	1	0
rs77559961	0	1	0	0	0
rs77560334	0	0	0	1	0
rs77560429	0	0	0	1	0
rs77560430	0	0	0	1	0
rs77560515	0	0	0	1	0
rs77560532	0	0	0	1	0
rs77560597	0	0	0	1	0
rs77560623	0	0	0	1	0
rs77560669	0	0	1	0	0
rs77560776	0	0	0	1	0
rs77561053	0	0	0	1	0
rs77561070	0	0	0	1	0
rs77561241	0	0	1	0	0
rs77561261	0	0	0	1	0
rs77561511	0	0	0	1	0
rs77561566	0	0	0	1	0
rs77561600	0	0	0	1	0
rs77561714	1	0	0	0	0
rs77561796	0	0	0	1	0
rs77561846	0	0	0	1	0
rs77561962	0	1	0	0	0
rs77562038	0	1	0	0	0
rs77562047	0	0	0	1	0
rs77562146	0	0	0	1	0
rs77562162	1	0	0	0	0
rs77562299	0	0	0	1	0
rs77562560	0	0	0	1	0
rs77562583	0	0	0	1	0
rs77562765	0	0	0	1	0
rs77562814	0	1	0	0	0
rs77563014	0	0	0	1	0
rs77563178	0	0	0	1	0
rs77563205	0	0	0	1	0
rs77563275	0	0	1	0	0
rs77563726	0	0	0	1	0
rs77563944	0	0	0	1	0
rs77563952	0	0	1	0	0
rs77564141	0	0	0	1	0
rs77564269	0	0	0	1	0
rs77564300	0	0	0	1	0
rs77564363	0	0	0	1	0
rs77564692	0	0	0	1	0
rs77564761	0	0	0	0	1
rs77564899	0	0	0	1	0
rs77565017	0	0	0	1	0
rs77565142	0	1	0	0	0
rs77565237	0	0	0	1	0
rs77565453	0	1	0	0	0
rs77565513	0	0	0	1	0
rs77565782	0	0	0	1	0
rs77565873	0	0	0	1	0
rs77566010	1	0	0	0	0
rs77566191	1	0	0	0	0
rs77566275	0	0	0	0	1
rs77566360	0	0	0	0	1
rs77566397	0	0	0	1	0
rs77566441	0	0	0	1	0
rs77566455	0	0	0	1	0
rs77566570	0	0	0	1	0
rs77566572	0	0	0	1	0
rs77566654	0	0	0	1	0
rs77566665	0	0	0	1	0
rs77566849	0	0	0	0	1
rs77566851	0	0	0	1	0
rs77566952	0	1	0	0	0
rs77567194	0	0	0	1	0
rs77567297	0	0	0	1	0
rs77567329	0	0	0	1	0
rs77567333	0	0	0	1	0
rs77567348	0	0	1	0	0
rs77567374	0	0	0	1	0
rs77567526	1	0	0	0	0
rs77567794	0	0	0	1	0
rs77567961	0	0	0	1	0
rs77568017	0	0	1	0	0
rs77568053	0	0	0	0	1
rs77568158	0	0	0	0	1
rs77568161	1	0	0	0	0
rs77568214	0	0	1	0	0
rs77568465	0	1	0	0	0
rs77568534	0	0	0	1	0
rs77568601	0	1	0	0	0
rs77568730	0	0	0	1	0
rs77568761	0	0	0	1	0
rs77568807	0	1	0	0	0
rs77568981	0	1	0	0	0
rs77568996	0	0	0	1	0
rs77569068	0	0	0	1	0
rs77569237	0	0	1	0	0
rs77569365	0	0	0	1	0
rs77569502	0	0	1	0	0
rs77569617	0	0	0	1	0
rs77569679	0	0	0	1	0
rs77569711	0	0	0	1	0
rs77569790	0	1	0	0	0
rs77569856	0	0	0	1	0
rs77569930	0	0	0	1	0
rs77569961	0	0	0	1	0
rs77570135	0	0	1	0	0
rs77570237	0	0	0	1	0
rs77570340	0	0	0	1	0
rs77570361	0	0	0	1	0
rs77570367	0	0	1	0	0
rs77570386	0	0	0	1	0
rs77570450	0	0	0	1	0
rs77570707	0	0	0	1	0
rs77570807	0	0	0	1	0
rs77570871	0	0	0	1	0
rs77570896	0	0	1	0	0
rs77570954	0	1	0	0	0
rs77570962	0	0	0	1	0
rs77571386	0	0	0	1	0
rs77571549	0	0	0	1	0
rs77571582	0	0	1	0	0
rs77571642	0	0	1	0	0
rs77571673	0	0	0	1	0
rs77571693	0	0	0	1	0
rs77571737	0	0	0	1	0
rs77571774	0	0	0	1	0
rs77571786	0	0	0	1	0
rs77571870	0	0	0	1	0
rs77571924	0	0	0	1	0
rs77572134	0	1	0	0	0
rs77572412	1	0	0	0	0
rs77572426	0	0	0	1	0
rs77572562	0	0	1	0	0
rs77572632	0	0	0	1	0
rs77572662	0	0	0	1	0
rs77572818	0	1	0	0	0
rs77572860	0	0	0	1	0
rs77573113	0	0	0	0	1
rs77573302	0	0	1	0	0
rs77573470	0	0	0	1	0
rs77573608	0	1	0	0	0
rs77573893	0	1	0	0	0
rs77574085	0	0	0	1	0
rs77574288	0	1	0	0	0
rs77574358	0	0	0	1	0
rs77574463	0	0	0	1	0
rs77574799	0	0	0	0	1
rs77574876	0	0	0	1	0
rs77574913	0	1	0	0	0
rs77574983	0	0	0	1	0
rs77575002	0	0	0	1	0
rs77575032	0	0	0	1	0
rs77575106	0	0	0	1	0
rs77575121	0	0	0	1	0
rs77575192	0	1	0	0	0
rs77575258	0	0	0	1	0
rs77575393	0	0	0	1	0
rs77575411	0	0	0	1	0
rs77575620	0	1	0	0	0
rs77575720	0	0	0	1	0
rs77575853	0	0	0	1	0
rs77575911	0	0	0	1	0
rs77576167	0	0	0	1	0
rs77576327	0	0	0	1	0
rs77576459	0	0	0	1	0
rs77576481	0	0	0	1	0
rs77576834	0	0	1	0	0
rs77576921	0	0	0	1	0
rs77577021	0	0	0	1	0
rs77577184	0	0	0	1	0
rs77577208	0	0	0	1	0
rs77577223	0	0	0	1	0
rs77577224	0	0	0	1	0
rs77577464	0	0	0	1	0
rs77577526	0	0	0	1	0
rs77577687	0	1	0	0	0
rs77577710	0	0	0	1	0
rs77577825	0	0	0	1	0
rs77577842	0	0	0	1	0
rs77577843	0	0	0	1	0
rs77577915	0	0	0	1	0
rs77578222	0	0	0	1	0
rs77578381	0	0	0	1	0
rs77578482	0	0	0	1	0
rs77578510	0	0	0	1	0
rs77578574	0	0	0	1	0
rs77578743	0	0	0	1	0
rs77578935	0	0	0	1	0
rs77578958	0	0	0	1	0
rs77579332	0	0	0	1	0
rs77579349	0	0	0	1	0
rs77579556	0	1	0	0	0
rs77579595	0	0	0	1	0
rs77579672	1	0	0	0	0
rs77579692	0	0	0	1	0
rs77579695	0	0	0	1	0
rs77579713	0	0	0	1	0
rs77580013	0	0	0	1	0
rs77580094	0	0	0	1	0
rs77580124	0	0	0	1	0
rs77580168	1	0	0	0	0
rs77580351	0	0	0	1	0
rs77580447	0	1	0	0	0
rs77580561	0	0	0	0	1
rs77580680	0	0	1	0	0
rs77580967	0	0	0	1	0
rs77581099	0	0	0	1	0
rs77581233	1	0	0	0	0
rs77581331	0	0	0	1	0
rs77581393	0	0	0	1	0
rs77581398	0	0	0	0	1
rs77581424	0	0	0	1	0
rs77581456	0	0	0	1	0
rs77581520	0	0	1	0	0
rs77581692	0	0	0	1	0
rs77581757	0	0	1	0	0
rs77581978	0	0	1	0	0
rs77582015	0	1	0	0	0
rs77582286	0	0	0	1	0
rs77582291	0	0	0	1	0
rs77582645	0	0	1	0	0
rs77582751	0	0	0	0	1
rs77582796	1	0	0	0	0
rs77582920	0	0	0	0	1
rs77583240	0	0	0	1	0
rs77583284	0	0	0	1	0
rs77583653	0	0	0	0	1
rs77583808	0	0	0	1	0
rs77583950	0	0	0	1	0
rs77584004	0	1	0	0	0
rs77584072	0	0	0	1	0
rs77584135	0	0	0	1	0
rs77584188	0	0	0	1	0
rs77584312	0	0	0	1	0
rs77584313	1	0	0	0	0
rs77584320	0	0	0	1	0
rs77584416	0	0	0	1	0
rs77584799	0	0	0	1	0
rs77584876	0	0	0	1	0
rs77584896	0	0	0	1	0
rs77585155	0	0	0	1	0
rs77585177	0	0	0	1	0
rs77585300	0	1	0	0	0
rs77585325	0	0	0	1	0
rs77585432	0	0	1	0	0
rs77585483	0	0	0	1	0
rs77585596	0	0	0	1	0
rs77585632	0	0	0	1	0
rs77585694	0	0	0	1	0
rs77585733	0	0	0	1	0
rs77585789	0	0	0	1	0
rs77586095	0	0	0	1	0
rs77586253	0	0	1	0	0
rs77586267	0	0	0	1	0
rs77586435	0	0	0	1	0
rs77586437	0	0	0	1	0
rs77586532	1	0	0	0	0
rs77586576	0	0	0	1	0
rs77586623	0	0	0	1	0
rs77586797	0	0	0	1	0
rs77586891	0	0	0	1	0
rs77586982	0	0	0	1	0
rs77587023	0	1	0	0	0
rs77587070	0	0	0	0	1
rs77587160	0	0	0	1	0
rs77587206	0	0	0	0	1
rs77587230	0	0	1	0	0
rs77587338	0	0	0	1	0
rs77587465	0	0	1	0	0
rs77587730	0	0	0	1	0
rs77587787	0	0	0	1	0
rs77587799	0	0	0	1	0
rs77587854	0	0	0	1	0
rs77587866	0	0	1	0	0
rs77587875	0	0	1	0	0
rs77587910	0	0	0	1	0
rs77587944	0	0	0	1	0
rs77588331	0	0	0	1	0
rs77588441	0	0	0	0	1
rs77588531	0	1	0	0	0
rs77588533	0	0	1	0	0
rs77588736	0	0	1	0	0
rs77588747	0	0	1	0	0
rs77588932	0	0	0	1	0
rs77589101	0	0	0	1	0
rs77589206	0	0	1	0	0
rs77589373	0	0	0	1	0
rs77589592	0	1	0	0	0
rs77589711	0	0	0	1	0
rs77589712	0	0	0	1	0
rs77589833	0	0	0	1	0
rs77589849	0	0	0	1	0
rs77589918	0	1	0	0	0
rs77589922	0	0	1	0	0
rs77589924	0	0	1	0	0
rs77589961	0	0	0	1	0
rs77589977	0	0	1	0	0
rs77590026	0	0	0	1	0
rs77590175	0	0	0	1	0
rs77590341	0	0	0	1	0
rs77590387	0	1	0	0	0
rs77590565	0	1	0	0	0
rs77590573	0	0	0	1	0
rs77590732	0	0	0	1	0
rs77590777	0	0	1	0	0
rs77590931	0	0	0	1	0
rs77590949	0	0	0	1	0
rs77591024	0	0	0	1	0
rs77591139	0	0	0	1	0
rs77591149	0	0	0	1	0
rs77591382	0	0	0	1	0
rs77591420	0	0	0	1	0
rs77591449	0	0	1	0	0
rs77591452	0	0	0	1	0
rs77591497	0	0	1	0	0
rs77591548	0	0	0	1	0
rs77591613	0	0	1	0	0
rs77591659	0	0	0	1	0
rs77591977	0	0	0	1	0
rs77591991	0	0	0	1	0
rs77592273	0	0	0	1	0
rs77592337	0	0	0	1	0
rs77592629	0	0	0	1	0
rs77592688	0	0	0	1	0
rs77592696	0	0	0	0	1
rs77592747	0	0	0	1	0
rs77592881	0	1	0	0	0
rs77593148	0	1	0	0	0
rs77593415	0	0	0	1	0
rs77593456	0	0	0	0	1
rs77593517	0	1	0	0	0
rs77593685	1	0	0	0	0
rs77593808	0	0	0	1	0
rs77593888	0	0	0	1	0
rs77594519	0	0	0	1	0
rs77594528	0	1	0	0	0
rs77594546	0	0	1	0	0
rs77594811	0	0	0	1	0
rs77594818	0	0	1	0	0
rs77594837	0	0	0	1	0
rs77594889	0	0	0	1	0
rs77595045	0	0	1	0	0
rs77595062	0	0	0	1	0
rs77595113	1	0	0	0	0
rs77595220	0	0	1	0	0
rs77595232	0	0	0	1	0
rs77595290	0	0	0	1	0
rs77595325	0	0	0	1	0
rs77595400	0	0	0	1	0
rs77595426	0	1	0	0	0
rs77595485	0	0	0	1	0
rs77595497	0	1	0	0	0
rs77595635	0	0	0	1	0
rs77595832	0	0	0	0	1
rs77595942	1	0	0	0	0
rs77595969	0	0	0	1	0
rs77596011	0	0	0	1	0
rs77596026	0	0	0	1	0
rs77596129	0	0	0	1	0
rs77596154	0	1	0	0	0
rs77596319	0	0	0	1	0
rs77596398	0	1	0	0	0
rs77596425	1	0	0	0	0
rs77596446	0	0	0	1	0
rs77596461	0	0	1	0	0
rs77596488	0	1	0	0	0
rs77596508	0	0	0	1	0
rs77596528	0	0	0	1	0
rs77596640	0	0	0	1	0
rs77596649	0	0	0	1	0
rs77596726	0	0	0	1	0
rs77596999	0	0	0	1	0
rs77597049	0	0	1	0	0
rs77597140	0	0	0	1	0
rs77597193	0	0	1	0	0
rs77597227	0	0	0	1	0
rs77597339	0	0	1	0	0
rs77597643	0	0	0	1	0
rs77597773	0	0	0	1	0
rs77597777	0	0	0	1	0
rs77598274	0	0	0	1	0
rs77598301	0	1	0	0	0
rs77598359	0	0	0	1	0
rs77598417	0	0	1	0	0
rs77598518	0	0	0	1	0
rs77598547	0	0	0	1	0
rs77598667	0	0	0	0	1
rs77598669	0	0	1	0	0
rs77598720	0	0	0	1	0
rs77598739	0	0	0	1	0
rs77598808	0	0	0	1	0
rs77598898	0	0	0	1	0
rs77598949	0	0	1	0	0
rs77598989	0	1	0	0	0
rs77599121	0	0	0	1	0
rs77599148	0	0	0	1	0
rs77599177	0	0	0	1	0
rs77599401	0	0	0	0	1
rs77599405	0	0	0	1	0
rs77599664	0	0	1	0	0
rs77599671	0	0	1	0	0
rs77599693	0	0	0	1	0
rs77599737	0	0	0	1	0
rs77599848	0	0	0	1	0
rs77599951	0	0	0	1	0
rs77599972	0	1	0	0	0
rs77600037	0	0	0	0	1
rs77600202	0	0	0	1	0
rs77600284	1	0	0	0	0
rs77600635	0	0	1	0	0
rs77600676	1	0	0	0	0
rs77601270	0	0	0	0	1
rs77601381	0	0	0	1	0
rs77601382	0	1	0	0	0
rs77601391	0	0	0	1	0
rs77601443	0	0	0	1	0
rs77601593	0	0	0	1	0
rs77601732	0	1	0	0	0
rs77601757	0	0	0	1	0
rs77601808	1	0	0	0	0
rs77601830	0	0	0	1	0
rs77601907	0	0	0	0	1
rs77601933	0	0	0	1	0
rs77602069	0	0	0	1	0
rs77602122	0	0	1	0	0
rs77602225	1	0	0	0	0
rs77602246	0	0	0	1	0
rs77602358	0	0	0	1	0
rs77602473	0	0	0	1	0
rs77602491	0	1	0	0	0
rs77602510	0	0	0	1	0
rs77602631	0	1	0	0	0
rs77602633	0	0	0	1	0
rs77602677	0	0	0	1	0
rs77602708	0	0	0	1	0
rs77603034	0	0	0	1	0
rs77603055	0	0	0	1	0
rs77603200	0	0	0	0	1
rs77603273	0	0	0	1	0
rs77603305	0	0	0	1	0
rs77603323	0	1	0	0	0
rs77603388	0	0	0	1	0
rs77603403	0	0	0	1	0
rs77603466	0	0	0	1	0
rs77603593	0	0	0	1	0
rs77603669	0	1	0	0	0
rs77603679	0	0	1	0	0
rs77603690	0	0	0	1	0
rs77603693	0	0	0	1	0
rs77603778	0	0	0	1	0
rs77603951	0	0	0	1	0
rs77604036	1	0	0	0	0
rs77604049	0	0	0	1	0
rs77604075	0	1	0	0	0
rs77604149	0	0	0	1	0
rs77604201	0	0	0	1	0
rs77604332	0	0	0	1	0
rs77604354	0	0	0	1	0
rs77604360	0	0	0	0	1
rs77604417	0	0	0	1	0
rs77604500	0	0	0	0	1
rs77604501	0	1	0	0	0
rs77604597	0	1	0	0	0
rs77604725	0	0	0	1	0
rs77604741	0	0	0	1	0
rs77605229	0	0	0	0	1
rs77605264	0	0	1	0	0
rs77605442	0	0	0	1	0
rs77605571	0	1	0	0	0
rs77605688	1	0	0	0	0
rs77605964	0	0	0	1	0
rs77606117	0	0	0	1	0
rs77606373	0	0	0	1	0
rs77606493	0	1	0	0	0
rs77606501	0	0	0	1	0
rs77606680	1	0	0	0	0
rs77606699	0	0	0	1	0
rs77606733	0	0	0	0	1
rs77606734	0	0	0	1	0
rs77606809	0	0	0	1	0
rs77606833	0	0	1	0	0
rs77606876	0	0	0	1	0
rs77606984	0	0	0	1	0
rs77606999	0	0	0	1	0
rs77607045	1	0	0	0	0
rs77607073	1	0	0	0	0
rs77607192	0	0	1	0	0
rs77607199	0	1	0	0	0
rs77607299	0	0	0	1	0
rs77607480	0	0	1	0	0
rs77607798	0	0	1	0	0
rs77608066	0	0	1	0	0
rs77608107	0	0	0	1	0
rs77608167	0	0	0	0	1
rs77608242	0	1	0	0	0
rs77608244	0	0	0	1	0
rs77608294	0	1	0	0	0
rs77608351	0	0	0	1	0
rs77608414	0	0	0	1	0
rs77608464	0	0	0	1	0
rs77608513	0	0	0	0	1
rs77608580	0	0	0	1	0
rs77608600	0	0	0	1	0
rs77608659	0	0	0	1	0
rs77608888	0	0	0	1	0
rs77608914	0	0	0	1	0
rs77608928	0	0	1	0	0
rs77609036	0	0	0	1	0
rs77609070	0	1	0	0	0
rs77609235	0	1	0	0	0
rs77609306	0	0	0	1	0
rs77609328	0	0	0	1	0
rs77609508	0	0	0	1	0
rs77609513	0	0	1	0	0
rs77609530	0	0	1	0	0
rs77609952	0	0	0	1	0
rs77610137	0	0	0	1	0
rs77610172	0	0	0	1	0
rs77610191	0	0	0	1	0
rs77610324	0	0	0	1	0
rs77610347	0	0	0	1	0
rs77610403	0	0	0	1	0
rs77610450	0	0	1	0	0
rs77610506	0	0	0	1	0
rs77610620	0	1	0	0	0
rs77610641	0	1	0	0	0
rs77610675	0	1	0	0	0
rs77610798	0	0	0	1	0
rs77610838	0	0	0	1	0
rs77610852	0	1	0	0	0
rs77610891	1	0	0	0	0
rs77611175	0	1	0	0	0
rs77611310	0	0	0	1	0
rs77611372	0	0	0	1	0
rs77611374	0	0	0	1	0
rs77611442	1	0	0	0	0
rs77611755	1	0	0	0	0
rs77611769	0	0	0	1	0
rs77611857	0	0	0	1	0
rs77612006	1	0	0	0	0
rs77612043	1	0	0	0	0
rs77612117	0	0	0	1	0
rs77612160	0	0	0	1	0
rs77612212	0	0	0	1	0
rs77612247	0	0	0	1	0
rs77612333	0	0	0	1	0
rs77612461	0	0	0	1	0
rs77612865	0	1	0	0	0
rs77612884	0	0	0	1	0
rs77612895	0	0	0	1	0
rs77612956	0	0	0	1	0
rs77613151	0	0	0	0	1
rs77613415	0	1	0	0	0
rs77613440	0	0	0	1	0
rs77613448	0	0	0	1	0
rs77613507	0	0	0	1	0
rs77613702	0	0	0	1	0
rs77613710	0	0	1	0	0
rs77613868	0	0	0	1	0
rs77613984	0	0	0	1	0
rs77614047	0	0	0	1	0
rs77614121	1	0	0	0	0
rs77614249	0	0	1	0	0
rs77614425	1	0	0	0	0
rs77614487	0	0	0	1	0
rs77614608	0	0	0	1	0
rs77614811	0	0	0	1	0
rs77614913	0	0	0	1	0
rs77614954	0	0	0	1	0
rs77615084	0	0	0	1	0
rs77615103	0	0	0	1	0
rs77615143	0	0	0	1	0
rs77615153	0	0	0	1	0
rs77615228	0	0	1	0	0
rs77615240	0	0	0	1	0
rs77615308	0	0	0	1	0
rs77615373	0	0	0	0	1
rs77615381	0	0	0	1	0
rs77615390	0	0	0	1	0
rs77615391	0	1	0	0	0
rs77615399	1	0	0	0	0
rs77615474	0	0	0	1	0
rs77615509	0	0	0	1	0
rs77615535	0	0	0	1	0
rs77615813	0	0	0	1	0
rs77616161	0	0	0	1	0
rs77616461	0	0	1	0	0
rs77616520	0	0	1	0	0
rs77616546	0	0	0	1	0
rs77616580	0	0	0	1	0
rs77616611	0	0	0	1	0
rs77616674	1	0	0	0	0
rs77616771	0	1	0	0	0
rs77616994	0	0	0	1	0
rs77617123	0	0	0	1	0
rs77617124	0	0	0	1	0
rs77617156	0	1	0	0	0
rs77617172	0	0	0	1	0
rs77617207	0	0	0	1	0
rs77617208	1	0	0	0	0
rs77617317	0	0	1	0	0
rs77617337	0	0	0	1	0
rs77617352	0	0	0	1	0
rs77617375	0	1	0	0	0
rs77617725	0	0	0	1	0
rs77617793	0	1	0	0	0
rs77617816	0	0	1	0	0
rs77617883	0	0	0	1	0
rs77618004	0	0	0	1	0
rs77618074	0	0	1	0	0
rs77618140	0	0	0	1	0
rs77618329	0	0	0	1	0
rs77618368	0	0	0	1	0
rs77618543	0	0	0	1	0
rs77618691	0	0	0	1	0
rs77618702	1	0	0	0	0
rs77618850	0	0	1	0	0
rs77618852	0	0	0	1	0
rs77618894	0	0	0	1	0
rs77618924	0	0	0	1	0
rs77618935	0	1	0	0	0
rs77618950	0	0	0	1	0
rs77619049	0	0	0	1	0
rs77619307	0	0	0	1	0
rs77619431	0	0	1	0	0
rs77619491	0	0	0	0	1
rs77619527	0	0	0	1	0
rs77619720	0	0	0	1	0
rs77619748	0	0	0	1	0
rs77619780	0	0	0	1	0
rs77619996	0	0	1	0	0
rs77620106	0	0	0	0	1
rs77620208	0	0	0	1	0
rs77620404	0	0	0	1	0
rs77620412	1	0	0	0	0
rs77620497	0	0	0	0	1
rs77620645	0	0	0	1	0
rs77620719	0	1	0	0	0
rs77620775	0	0	1	0	0
rs77621067	0	0	0	1	0
rs77621407	0	0	0	1	0
rs77621410	0	0	0	1	0
rs77621600	0	0	0	1	0
rs77621610	0	0	0	1	0
rs77621671	0	0	1	0	0
rs77621675	0	0	1	0	0
rs77621713	1	0	0	0	0
rs77621738	0	0	0	1	0
rs77622066	0	1	0	0	0
rs77622115	0	0	0	1	0
rs77622275	0	0	1	0	0
rs77622360	0	0	0	1	0
rs77622451	0	0	0	1	0
rs77622488	0	0	0	1	0
rs77622501	0	0	0	1	0
rs77622502	0	0	1	0	0
rs77622535	0	0	0	1	0
rs77622689	0	0	0	1	0
rs77622743	0	0	0	1	0
rs77622773	0	0	1	0	0
rs77622941	0	0	0	1	0
rs77623018	0	0	0	1	0
rs77623065	0	0	0	1	0
rs77623192	1	0	0	0	0
rs77623323	0	0	1	0	0
rs77623437	0	0	0	1	0
rs77623520	0	0	0	1	0
rs77623528	0	0	0	1	0
rs77623658	0	0	0	1	0
rs77623677	0	0	0	1	0
rs77623786	0	0	0	1	0
rs77624003	0	0	0	0	1
rs77624011	0	1	0	0	0
rs77624130	0	0	1	0	0
rs77624224	0	1	0	0	0
rs77624269	0	0	0	1	0
rs77624463	0	0	1	0	0
rs77624778	0	0	1	0	0
rs77624846	0	0	0	1	0
rs77625011	0	0	0	1	0
rs77625037	0	0	1	0	0
rs77625162	1	0	0	0	0
rs77625182	0	0	0	1	0
rs77625270	0	0	0	1	0
rs77625297	0	0	0	1	0
rs77625302	0	0	0	1	0
rs77625322	0	0	0	1	0
rs77625357	0	0	0	1	0
rs77625359	1	0	0	0	0
rs77625417	0	0	0	1	0
rs77625458	0	0	1	0	0
rs77626094	0	0	0	1	0
rs77626113	0	0	0	1	0
rs77626246	0	1	0	0	0
rs77626248	0	0	0	1	0
rs77626317	0	0	0	1	0
rs77626688	0	0	0	1	0
rs77626788	0	0	0	1	0
rs77626813	0	0	0	1	0
rs77626912	0	0	0	0	1
rs77626952	0	0	1	0	0
rs77626985	0	0	0	1	0
rs77627026	0	0	0	1	0
rs77627231	0	0	0	0	1
rs77627304	0	1	0	0	0
rs77627364	0	0	0	1	0
rs77627829	1	0	0	0	0
rs77627874	0	0	0	1	0
rs77627988	0	0	0	1	0
rs77628073	0	0	0	1	0
rs77628181	0	0	0	1	0
rs77628221	0	0	0	1	0
rs77628459	0	0	0	1	0
rs77628918	0	0	0	1	0
rs77629041	0	0	0	1	0
rs77629067	0	1	0	0	0
rs77629082	0	1	0	0	0
rs77629086	0	1	0	0	0
rs77629370	0	0	0	1	0
rs77629427	0	0	1	0	0
rs77629449	0	0	0	1	0
rs77629554	0	0	1	0	0
rs77629628	0	1	0	0	0
rs77629686	0	0	0	1	0
rs77629706	0	1	0	0	0
rs77629714	0	0	0	1	0
rs77629876	0	0	0	1	0
rs77630010	0	0	0	1	0
rs77630239	0	0	0	1	0
rs77630374	0	0	0	1	0
rs77630499	0	0	0	1	0
rs77630528	0	0	1	0	0
rs77630680	0	0	0	1	0
rs77630752	0	0	0	1	0
rs77630811	0	0	0	1	0
rs77630931	0	0	0	1	0
rs77630943	0	0	1	0	0
rs77630998	0	0	0	1	0
rs77631089	0	0	1	0	0
rs77631252	1	0	0	0	0
rs77631303	0	0	0	1	0
rs77631311	1	0	0	0	0
rs77631414	0	0	0	1	0
rs77631601	0	1	0	0	0
rs77631657	0	0	0	1	0
rs77631699	0	0	0	1	0
rs77631946	0	1	0	0	0
rs77632003	0	0	0	1	0
rs77632089	0	0	0	1	0
rs77632116	0	0	0	1	0
rs77632195	0	0	0	1	0
rs77632287	0	0	0	1	0
rs77632359	0	0	1	0	0
rs77632452	0	1	0	0	0
rs77632600	1	0	0	0	0
rs77632645	1	0	0	0	0
rs77632662	0	1	0	0	0
rs77632710	0	0	0	1	0
rs77632736	0	0	0	1	0
rs77632904	0	0	0	1	0
rs77632984	1	0	0	0	0
rs77633070	0	0	0	1	0
rs77633323	0	1	0	0	0
rs77633475	1	0	0	0	0
rs77633958	0	0	0	1	0
rs77634033	0	0	0	1	0
rs77634081	0	0	0	1	0
rs77634327	0	0	1	0	0
rs77634769	0	0	0	1	0
rs77635001	0	1	0	0	0
rs77635127	0	1	0	0	0
rs77635310	0	0	0	1	0
rs77635480	1	0	0	0	0
rs77635509	0	0	0	0	1
rs77635619	0	0	0	1	0
rs77635880	0	0	1	0	0
rs77635907	0	0	0	1	0
rs77635912	1	0	0	0	0
rs77635950	0	0	0	1	0
rs77636098	0	0	0	1	0
rs77636155	0	0	1	0	0
rs77636286	0	0	0	1	0
rs77636349	0	0	0	0	1
rs77636398	0	0	0	1	0
rs77636454	0	0	0	1	0
rs77636572	0	0	0	1	0
rs77636807	0	0	0	1	0
rs77636904	1	0	0	0	0
rs77637155	0	0	0	1	0
rs77637219	0	0	0	1	0
rs77637295	0	0	0	1	0
rs77637594	0	0	0	1	0
rs77637889	0	1	0	0	0
rs77637903	0	0	0	0	1
rs77638312	0	0	0	1	0
rs77638330	0	0	0	1	0
rs77638506	0	0	0	1	0
rs77638540	0	0	0	1	0
rs77638870	0	1	0	0	0
rs77638978	0	0	0	1	0
rs77639008	0	0	0	1	0
rs77639062	0	0	0	1	0
rs77639167	0	0	1	0	0
rs77639315	0	0	0	1	0
rs77639378	0	1	0	0	0
rs77639642	0	0	0	1	0
rs77639714	0	0	0	1	0
rs77639727	0	1	0	0	0
rs77639896	0	0	1	0	0
rs77640019	0	0	0	1	0
rs77640081	1	0	0	0	0
rs77640094	0	0	1	0	0
rs77640096	0	1	0	0	0
rs77640150	0	0	0	1	0
rs77640218	0	0	0	1	0
rs77640264	1	0	0	0	0
rs77640360	0	0	0	1	0
rs77640458	0	0	0	1	0
rs77640510	0	0	0	1	0
rs77640628	0	0	0	1	0
rs77640769	0	0	1	0	0
rs77640823	0	0	0	1	0
rs77640835	0	1	0	0	0
rs77641016	0	0	0	1	0
rs77641084	0	0	0	1	0
rs77641120	1	0	0	0	0
rs77641136	0	0	0	0	1
rs77641225	0	1	0	0	0
rs77641244	1	0	0	0	0
rs77641333	0	1	0	0	0
rs77641353	1	0	0	0	0
rs77641430	0	0	1	0	0
rs77641488	0	0	0	1	0
rs77641495	0	0	0	1	0
rs77641529	0	0	0	1	0
rs77641750	0	0	0	0	1
rs77641886	0	0	0	1	0
rs77641905	0	0	0	1	0
rs77641975	0	0	0	1	0
rs77642050	0	0	0	1	0
rs77642097	0	0	0	1	0
rs77642198	0	0	1	0	0
rs77642275	0	1	0	0	0
rs77642511	0	0	1	0	0
rs77642514	0	0	0	1	0
rs77642815	0	0	0	1	0
rs77642907	0	0	0	1	0
rs77643001	0	0	0	1	0
rs77643021	0	0	0	1	0
rs77643074	1	0	0	0	0
rs77643350	0	0	0	1	0
rs77643389	0	1	0	0	0
rs77643411	0	1	0	0	0
rs77643420	0	0	0	1	0
rs77643545	0	0	1	0	0
rs77643653	0	1	0	0	0
rs77643672	0	1	0	0	0
rs77643967	0	0	0	1	0
rs77644223	0	0	0	1	0
rs77644333	0	0	0	1	0
rs77644491	0	0	0	0	1
rs77644771	0	0	1	0	0
rs77644838	0	0	0	1	0
rs77645080	0	0	0	1	0
rs77645291	0	0	0	1	0
rs77645327	0	0	1	0	0
rs77645335	0	0	0	1	0
rs77645340	0	0	0	1	0
rs77645423	0	0	0	1	0
rs77645523	0	0	1	0	0
rs77645563	0	0	0	1	0
rs77645585	0	0	0	1	0
rs77645656	0	0	1	0	0
rs77645666	0	0	0	1	0
rs77645667	0	0	1	0	0
rs77645702	0	0	0	1	0
rs77645929	0	0	1	0	0
rs77645970	0	1	0	0	0
rs77646010	0	0	0	1	0
rs77646078	0	0	0	1	0
rs77646122	0	0	0	1	0
rs77646170	0	0	0	1	0
rs77646387	0	1	0	0	0
rs77646573	0	0	0	1	0
rs77646643	0	1	0	0	0
rs77646778	0	0	0	0	1
rs77646905	0	0	0	1	0
rs77647148	0	0	0	1	0
rs77647199	0	0	1	0	0
rs77647541	0	0	0	1	0
rs77647972	0	0	0	1	0
rs77648093	1	0	0	0	0
rs77648263	0	0	0	1	0
rs77648342	0	0	0	0	1
rs77648386	1	0	0	0	0
rs77648654	0	1	0	0	0
rs77648740	0	0	0	1	0
rs77648874	0	1	0	0	0
rs77648923	0	0	0	1	0
rs77648933	0	0	0	1	0
rs77648957	0	0	0	1	0
rs77649038	1	0	0	0	0
rs77649077	0	0	0	1	0
rs77649255	0	1	0	0	0
rs77649271	0	0	0	0	1
rs77649388	0	0	0	1	0
rs77649537	0	0	0	1	0
rs77649618	0	0	0	1	0
rs77649642	0	0	0	1	0
rs77649854	0	0	0	1	0
rs77649916	0	0	0	1	0
rs77649954	0	0	0	1	0
rs77649955	0	0	0	0	1
rs77650118	0	0	0	1	0
rs77650149	0	0	0	1	0
rs77650391	0	0	0	1	0
rs77650431	0	0	0	1	0
rs77650558	0	0	0	1	0
rs77650758	0	0	0	1	0
rs77650842	0	0	0	1	0
rs77651082	0	0	1	0	0
rs77651235	0	0	1	0	0
rs77651278	1	0	0	0	0
rs77651289	0	0	0	1	0
rs77651633	1	0	0	0	0
rs77651727	0	0	1	0	0
rs77651912	0	0	0	0	1
rs77652010	0	1	0	0	0
rs77652087	0	0	0	1	0
rs77652094	0	0	1	0	0
rs77652383	1	0	0	0	0
rs77652393	0	0	0	1	0
rs77652434	0	0	0	1	0
rs77652453	0	0	0	0	1
rs77652463	0	0	0	1	0
rs77652551	0	0	0	0	1
rs77652552	0	0	0	1	0
rs77652581	0	1	0	0	0
rs77652642	0	0	1	0	0
rs77652686	0	0	0	1	0
rs77652771	0	1	0	0	0
rs77652802	0	1	0	0	0
rs77652970	0	0	0	1	0
rs77652984	0	0	0	1	0
rs77653098	0	1	0	0	0
rs77653188	0	0	0	1	0
rs77653353	0	0	0	1	0
rs77653456	0	0	0	1	0
rs77653494	0	1	0	0	0
rs77653546	0	0	0	1	0
rs77653547	0	0	0	1	0
rs77653554	0	0	0	1	0
rs77653555	0	0	0	1	0
rs77653666	0	1	0	0	0
rs77653801	0	1	0	0	0
rs77653881	1	0	0	0	0
rs77653882	0	0	0	1	0
rs77653909	0	0	1	0	0
rs77653936	0	0	0	1	0
rs77653997	0	0	0	1	0
rs77654224	0	0	0	1	0
rs77654225	0	0	0	1	0
rs77654305	0	0	0	1	0
rs77654524	0	0	1	0	0
rs77654577	1	0	0	0	0
rs77654593	0	0	1	0	0
rs77654605	1	0	0	0	0
rs77654669	0	0	0	1	0
rs77654778	0	0	0	1	0
rs77654793	0	0	0	1	0
rs77654916	0	0	0	1	0
rs77654961	0	1	0	0	0
rs77655116	0	0	0	1	0
rs77655186	0	0	0	1	0
rs77655458	0	0	0	1	0
rs77655483	0	0	0	1	0
rs77655553	0	0	0	1	0
rs77655671	0	0	1	0	0
rs77655746	0	0	0	1	0
rs77655821	0	0	0	1	0
rs77655868	0	1	0	0	0
rs77656049	0	0	0	1	0
rs77656136	0	0	0	1	0
rs77656343	0	0	0	1	0
rs77656433	0	0	0	1	0
rs77656542	0	0	0	1	0
rs77656742	0	0	0	1	0
rs77656943	0	0	0	1	0
rs77657277	0	0	0	1	0
rs77657330	0	0	0	1	0
rs77657370	0	0	0	1	0
rs77657442	0	1	0	0	0
rs77657466	0	0	1	0	0
rs77657502	0	0	0	1	0
rs77657628	0	0	0	1	0
rs77657643	0	0	0	0	1
rs77657645	0	0	1	0	0
rs77657753	0	0	0	1	0
rs77657755	0	1	0	0	0
rs77657845	0	0	0	1	0
rs77657862	0	0	0	1	0
rs77657911	0	0	0	1	0
rs77657963	0	0	0	1	0
rs77658033	1	0	0	0	0
rs77658040	0	0	0	1	0
rs77658154	0	0	0	1	0
rs77658229	0	0	0	1	0
rs77658305	0	0	0	1	0
rs77658339	0	0	1	0	0
rs77658370	0	0	1	0	0
rs77658544	0	1	0	0	0
rs77658579	0	0	0	1	0
rs77658621	0	0	0	1	0
rs77658788	0	0	0	1	0
rs77658816	0	0	0	1	0
rs77658825	0	0	0	1	0
rs77658874	0	1	0	0	0
rs77658879	1	0	0	0	0
rs77658983	0	0	0	0	1
rs77659021	0	0	1	0	0
rs77659135	0	1	0	0	0
rs77659238	0	1	0	0	0
rs77659262	0	0	0	1	0
rs77659302	0	0	0	1	0
rs77659328	0	0	0	1	0
rs77659353	0	0	0	1	0
rs77659387	0	0	0	1	0
rs77659421	0	0	0	1	0
rs77659426	0	1	0	0	0
rs77659617	0	0	0	1	0
rs77659740	0	0	0	1	0
rs77659768	0	0	0	1	0
rs77660010	0	0	0	1	0
rs77660021	0	0	0	1	0
rs77660248	0	0	0	1	0
rs77660260	0	0	0	1	0
rs77660393	0	0	0	1	0
rs77660450	1	0	0	0	0
rs77660468	0	0	0	1	0
rs77660473	0	0	1	0	0
rs77660613	0	1	0	0	0
rs77660715	0	0	0	1	0
rs77660844	0	0	0	1	0
rs77660917	0	0	0	1	0
rs77660932	0	0	1	0	0
rs77660970	0	1	0	0	0
rs77661121	0	0	0	1	0
rs77661139	0	1	0	0	0
rs77661466	0	0	0	1	0
rs77661484	0	0	1	0	0
rs77661565	0	0	0	1	0
rs77661685	0	0	0	1	0
rs77661758	0	0	0	1	0
rs77661816	0	0	0	1	0
rs77661855	0	0	0	1	0
rs77662016	0	0	0	0	1
rs77662214	0	0	0	1	0
rs77662291	0	0	0	1	0
rs77662582	0	1	0	0	0
rs77662636	0	0	0	1	0
rs77662744	1	0	0	0	0
rs77662762	1	0	0	0	0
rs77662794	0	0	0	1	0
rs77662812	0	0	1	0	0
rs77662912	0	0	0	1	0
rs77662920	0	0	0	1	0
rs77662931	0	0	0	1	0
rs77663027	0	0	1	0	0
rs77663047	0	0	0	1	0
rs77663218	0	0	1	0	0
rs77663357	0	0	0	1	0
rs77663369	0	0	0	1	0
rs77663370	0	0	0	1	0
rs77663377	0	0	0	1	0
rs77663506	0	0	0	1	0
rs77663611	0	0	0	1	0
rs77663639	0	0	0	1	0
rs77663712	1	0	0	0	0
rs77663992	0	0	1	0	0
rs77664046	0	0	1	0	0
rs77664195	1	0	0	0	0
rs77664243	0	0	0	1	0
rs77664249	0	0	0	1	0
rs77664364	0	0	0	1	0
rs77664426	0	0	0	1	0
rs77664597	0	0	0	1	0
rs77664776	0	0	0	1	0
rs77664970	0	0	0	1	0
rs77665266	0	1	0	0	0
rs77665430	0	0	0	1	0
rs77665671	0	0	0	1	0
rs77665713	0	0	0	1	0
rs77665941	0	0	0	1	0
rs77665972	0	0	0	1	0
rs77666104	0	0	0	1	0
rs77666298	0	0	0	1	0
rs77666556	0	0	1	0	0
rs77666716	0	0	0	1	0
rs77666825	0	0	1	0	0
rs77667160	0	0	0	1	0
rs77667298	0	0	0	1	0
rs77667665	0	0	0	1	0
rs77667840	0	0	0	1	0
rs77667869	0	0	0	0	1
rs77667884	0	1	0	0	0
rs77668070	0	0	0	1	0
rs77668198	0	1	0	0	0
rs77668351	0	0	0	1	0
rs77668408	1	0	0	0	0
rs77668634	0	0	0	1	0
rs77668728	0	0	0	1	0
rs77668781	0	0	0	1	0
rs77668862	0	0	0	1	0
rs77668969	0	0	0	1	0
rs77669022	0	0	0	1	0
rs77669117	0	0	0	1	0
rs77669184	0	0	0	1	0
rs77669268	0	0	0	1	0
rs77669317	0	0	0	1	0
rs77669633	0	0	0	1	0
rs77669953	0	1	0	0	0
rs77670114	0	0	0	1	0
rs77670272	0	0	0	1	0
rs77670797	0	0	1	0	0
rs77670798	0	0	0	1	0
rs77670926	0	0	0	1	0
rs77671079	0	0	0	1	0
rs77671232	0	0	0	1	0
rs77671243	0	0	0	1	0
rs77671265	0	0	1	0	0
rs77671320	0	0	0	1	0
rs77671418	0	0	0	0	1
rs77671587	0	0	0	1	0
rs77671639	0	0	0	1	0
rs77671692	0	0	1	0	0
rs77671706	1	0	0	0	0
rs77671777	0	0	0	1	0
rs77671803	0	0	0	1	0
rs77672058	0	0	0	1	0
rs77672179	0	0	0	1	0
rs77672338	0	0	0	1	0
rs77672438	0	1	0	0	0
rs77672551	1	0	0	0	0
rs77672660	0	1	0	0	0
rs77672661	0	0	1	0	0
rs77672783	0	1	0	0	0
rs77672858	0	0	0	1	0
rs77673005	0	0	0	1	0
rs77673036	0	1	0	0	0
rs77673295	0	0	1	0	0
rs77673310	0	1	0	0	0
rs77673344	0	0	0	1	0
rs77673611	0	0	0	1	0
rs77673694	0	0	1	0	0
rs77673906	0	0	0	1	0
rs77673937	0	0	1	0	0
rs77673953	0	0	0	1	0
rs77673965	0	0	1	0	0
rs77673981	0	0	0	1	0
rs77674024	0	0	1	0	0
rs77674035	0	0	0	1	0
rs77674331	0	1	0	0	0
rs77674343	0	1	0	0	0
rs77674379	0	1	0	0	0
rs77674549	0	0	0	1	0
rs77674779	1	0	0	0	0
rs77674795	0	0	0	1	0
rs77674852	0	0	0	1	0
rs77675164	0	0	0	1	0
rs77675213	0	1	0	0	0
rs77675231	0	0	0	1	0
rs77675247	0	0	0	1	0
rs77675375	0	1	0	0	0
rs77675516	0	1	0	0	0
rs77675747	0	1	0	0	0
rs77675759	0	0	0	1	0
rs77675824	0	0	0	1	0
rs77676017	0	0	0	1	0
rs77676056	0	1	0	0	0
rs77676119	1	0	0	0	0
rs77676223	0	0	0	1	0
rs77676288	0	0	0	1	0
rs77676575	0	0	0	1	0
rs77676674	0	0	0	1	0
rs77676696	0	0	0	0	1
rs77676850	0	0	0	1	0
rs77677456	0	0	0	1	0
rs77677534	0	0	0	1	0
rs77677583	0	0	0	1	0
rs77677630	1	0	0	0	0
rs77677848	0	0	0	1	0
rs77677939	0	0	0	1	0
rs77678033	0	1	0	0	0
rs77678171	0	1	0	0	0
rs77678207	0	0	1	0	0
rs77678806	0	0	0	1	0
rs77679083	0	0	0	0	1
rs77679291	0	0	0	1	0
rs77679441	0	0	0	1	0
rs77679643	0	0	0	1	0
rs77679689	0	0	0	1	0
rs77679739	0	0	1	0	0
rs77679892	0	0	0	0	1
rs77679921	0	0	0	1	0
rs77679988	0	0	1	0	0
rs77680090	0	0	0	1	0
rs77680155	0	0	0	1	0
rs77680214	0	0	0	1	0
rs77680289	0	0	1	0	0
rs77680324	0	1	0	0	0
rs77680330	0	0	0	1	0
rs77680583	0	0	0	1	0
rs77680712	0	0	0	1	0
rs77680845	0	0	0	1	0
rs77680896	0	0	0	1	0
rs77680993	0	0	0	0	1
rs77681135	0	0	0	0	1
rs77681215	0	0	0	1	0
rs77681282	0	0	0	1	0
rs77681355	0	0	0	1	0
rs77681380	0	0	0	1	0
rs77681389	0	0	1	0	0
rs77681786	0	0	0	1	0
rs77681797	0	1	0	0	0
rs77681821	0	0	0	1	0
rs77682058	0	0	0	1	0
rs77682137	0	0	0	1	0
rs77682222	0	0	0	1	0
rs77682313	0	0	1	0	0
rs77682358	0	0	0	1	0
rs77682380	0	0	0	1	0
rs77682439	0	0	0	1	0
rs77682541	1	0	0	0	0
rs77682572	0	0	0	1	0
rs77682664	0	0	0	1	0
rs77682685	0	0	0	1	0
rs77682887	0	0	0	1	0
rs77683227	0	0	0	1	0
rs77683263	1	0	0	0	0
rs77683391	0	0	0	1	0
rs77683470	0	0	0	1	0
rs77683492	0	1	0	0	0
rs77683555	0	0	0	1	0
rs77683570	0	0	0	1	0
rs77683605	0	0	0	1	0
rs77683624	0	0	0	1	0
rs77683853	0	0	1	0	0
rs77683867	0	0	0	1	0
rs77684132	0	0	0	1	0
rs77684410	0	0	0	1	0
rs77684431	0	0	1	0	0
rs77684487	0	0	0	1	0
rs77684591	0	0	0	1	0
rs77684724	0	1	0	0	0
rs77684751	0	0	0	1	0
rs77684792	0	1	0	0	0
rs77684805	0	0	0	1	0
rs77684808	0	0	1	0	0
rs77684920	0	0	0	1	0
rs77684995	0	0	1	0	0
rs77685040	0	0	0	1	0
rs77685254	0	0	1	0	0
rs77685262	0	0	0	1	0
rs77685267	0	0	0	1	0
rs77685279	0	0	0	1	0
rs77685281	0	0	0	1	0
rs77685300	1	0	0	0	0
rs77685336	0	0	0	1	0
rs77685673	1	0	0	0	0
rs77685828	0	0	0	1	0
rs77685863	0	0	0	1	0
rs77685958	0	1	0	0	0
rs77685961	0	0	0	1	0
rs77686023	0	1	0	0	0
rs77686029	0	0	0	1	0
rs77686211	0	0	1	0	0
rs77686374	0	0	0	1	0
rs77686479	0	0	0	1	0
rs77686487	0	0	0	1	0
rs77686652	1	0	0	0	0
rs77686746	0	0	0	1	0
rs77686760	0	0	0	1	0
rs77686805	0	0	0	1	0
rs77686820	0	0	0	1	0
rs77686828	0	1	0	0	0
rs77687084	0	0	0	1	0
rs77687167	1	0	0	0	0
rs77687178	0	0	0	1	0
rs77687202	0	0	0	1	0
rs77687209	0	0	0	1	0
rs77687231	0	0	0	1	0
rs77687267	0	1	0	0	0
rs77687611	0	1	0	0	0
rs77687615	0	0	0	1	0
rs77687738	0	0	0	1	0
rs77687788	0	0	0	1	0
rs77687849	0	0	1	0	0
rs77687850	0	0	1	0	0
rs77687947	0	0	0	1	0
rs77687990	1	0	0	0	0
rs77688257	0	0	1	0	0
rs77688320	0	0	1	0	0
rs77688426	0	0	0	1	0
rs77688500	0	0	0	1	0
rs77688534	0	0	0	1	0
rs77688668	1	0	0	0	0
rs77688720	0	0	1	0	0
rs77688783	0	0	0	1	0
rs77688824	0	1	0	0	0
rs77688906	0	0	0	1	0
rs77689180	0	0	1	0	0
rs77689186	0	0	0	1	0
rs77689521	0	0	0	1	0
rs77689733	0	0	0	1	0
rs77689741	0	1	0	0	0
rs77689867	0	0	0	1	0
rs77689919	0	0	0	1	0
rs77689994	0	0	0	1	0
rs77690096	0	0	0	1	0
rs77690410	0	0	0	1	0
rs77690462	0	0	0	1	0
rs77690468	0	0	0	1	0
rs77690654	0	0	0	1	0
rs77690662	0	0	1	0	0
rs77690725	1	0	0	0	0
rs77690821	1	0	0	0	0
rs77690885	0	0	0	1	0
rs77690914	0	0	0	1	0
rs77690918	0	0	0	1	0
rs77691132	0	0	0	1	0
rs77691144	0	0	0	1	0
rs77691175	0	0	1	0	0
rs77691176	0	0	0	1	0
rs77691376	0	0	0	1	0
rs77691549	1	0	0	0	0
rs77691566	0	0	0	1	0
rs77691574	0	1	0	0	0
rs77691663	0	0	0	1	0
rs77691710	0	0	0	1	0
rs77691835	0	0	0	1	0
rs77691881	0	0	0	1	0
rs77691888	0	0	0	1	0
rs77691922	0	0	0	1	0
rs77691931	0	0	0	1	0
rs77692125	0	0	0	1	0
rs77692285	0	0	0	1	0
rs77692359	0	0	0	1	0
rs77692670	0	0	0	1	0
rs77692690	0	0	0	1	0
rs77692974	0	0	0	1	0
rs77693059	0	0	1	0	0
rs77693108	0	1	0	0	0
rs77693176	0	0	0	1	0
rs77693242	0	0	0	0	1
rs77693536	0	0	1	0	0
rs77693614	0	0	0	1	0
rs77693775	0	0	0	1	0
rs77693849	0	0	1	0	0
rs77693905	0	0	0	1	0
rs77693956	1	0	0	0	0
rs77693964	0	0	0	1	0
rs77694075	0	0	0	1	0
rs77694099	0	0	0	1	0
rs77694168	0	0	0	1	0
rs77694192	1	0	0	0	0
rs77694194	0	0	0	1	0
rs77694290	0	0	0	0	1
rs77694327	0	0	0	1	0
rs77694385	0	0	0	1	0
rs77694458	0	0	0	1	0
rs77694487	0	0	0	1	0
rs77694532	0	0	0	1	0
rs77694708	0	0	0	0	1
rs77694733	0	0	0	1	0
rs77694974	0	0	0	1	0
rs77695339	0	0	1	0	0
rs77695385	0	0	0	1	0
rs77695471	0	0	0	1	0
rs77695514	0	0	0	1	0
rs77695658	0	1	0	0	0
rs77695757	0	0	0	1	0
rs77695837	0	0	0	1	0
rs77695880	0	0	0	1	0
rs77695960	0	0	0	1	0
rs77696070	0	0	0	1	0
rs77696137	0	0	1	0	0
rs77696172	0	0	0	1	0
rs77696206	0	0	0	1	0
rs77696248	0	0	1	0	0
rs77696252	0	1	0	0	0
rs77696704	0	0	0	1	0
rs77696756	0	0	0	1	0
rs77696817	0	0	0	1	0
rs77696850	0	0	0	1	0
rs77696982	0	0	0	1	0
rs77696993	0	0	0	1	0
rs77696994	0	0	0	1	0
rs77696998	0	0	0	1	0
rs77697091	0	0	0	1	0
rs77697312	0	0	0	1	0
rs77697560	0	0	0	1	0
rs77697678	0	1	0	0	0
rs77697889	0	0	0	1	0
rs77697939	0	0	0	1	0
rs77698085	0	0	0	1	0
rs77698101	0	0	1	0	0
rs77698206	0	0	0	1	0
rs77698321	0	0	0	1	0
rs77698329	0	0	0	1	0
rs77698358	0	0	0	0	1
rs77698769	0	0	0	1	0
rs77698819	0	0	0	1	0
rs77698824	0	0	1	0	0
rs77698850	0	0	0	1	0
rs77698912	1	0	0	0	0
rs77699175	1	0	0	0	0
rs77699439	1	0	0	0	0
rs77699495	0	0	0	1	0
rs77699560	0	0	0	1	0
rs77699610	0	0	0	1	0
rs77699639	0	0	0	1	0
rs77699771	0	0	0	1	0
rs77699992	0	0	0	1	0
rs77700019	0	0	0	1	0
rs77700037	0	0	0	1	0
rs77700069	0	0	0	1	0
rs77700090	1	0	0	0	0
rs77700217	0	0	0	1	0
rs77700273	0	0	0	1	0
rs77700296	0	0	0	0	1
rs77700297	0	0	0	1	0
rs77700391	0	0	1	0	0
rs77700654	0	0	0	1	0
rs77700791	0	1	0	0	0
rs77700883	0	0	0	1	0
rs77700936	0	0	0	1	0
rs77701064	0	0	0	1	0
rs77701114	0	0	0	1	0
rs77701130	0	1	0	0	0
rs77701286	0	0	0	1	0
rs77701945	0	0	0	1	0
rs77702256	0	0	0	1	0
rs77702389	0	1	0	0	0
rs77702409	0	0	0	1	0
rs77702467	0	0	0	1	0
rs77702595	0	0	1	0	0
rs77702728	0	0	0	1	0
rs77702857	0	0	0	0	1
rs77702892	0	0	0	1	0
rs77703146	0	0	1	0	0
rs77703197	0	0	1	0	0
rs77703211	0	0	0	1	0
rs77703359	0	0	0	1	0
rs77703399	0	0	0	1	0
rs77703455	0	0	0	1	0
rs77703457	1	0	0	0	0
rs77703547	0	0	1	0	0
rs77703740	0	0	1	0	0
rs77703793	0	0	0	1	0
rs77703832	0	0	0	1	0
rs77703860	0	0	0	1	0
rs77703889	0	0	0	1	0
rs77704136	1	0	0	0	0
rs77704147	1	0	0	0	0
rs77704164	0	0	0	1	0
rs77704333	0	0	0	1	0
rs77704465	0	0	0	1	0
rs77704524	0	0	1	0	0
rs77704654	1	0	0	0	0
rs77704765	0	0	0	1	0
rs77704766	0	0	0	1	0
rs77704906	0	0	0	1	0
rs77704929	0	0	1	0	0
rs77704976	0	0	1	0	0
rs77705027	0	0	0	1	0
rs77705133	0	0	0	1	0
rs77705149	0	0	0	1	0
rs77705233	0	0	0	1	0
rs77705396	0	0	0	1	0
rs77705586	0	0	0	1	0
rs77705594	0	0	0	1	0
rs77705701	0	0	0	1	0
rs77705746	0	0	0	1	0
rs77705864	0	0	0	1	0
rs77705963	0	0	0	1	0
rs77705971	0	0	0	1	0
rs77706140	0	1	0	0	0
rs77706402	0	0	0	1	0
rs77706467	1	0	0	0	0
rs77706485	0	0	0	1	0
rs77706575	0	0	0	1	0
rs77706756	0	0	0	1	0
rs77706913	0	0	0	1	0
rs77706948	0	0	1	0	0
rs77706968	0	1	0	0	0
rs77707008	0	0	0	1	0
rs77707064	0	0	0	1	0
rs77707082	1	0	0	0	0
rs77707283	0	0	0	1	0
rs77707406	0	0	0	1	0
rs77707521	0	0	0	1	0
rs77707830	1	0	0	0	0
rs77707864	0	0	0	1	0
rs77707913	0	0	0	1	0
rs77707969	0	1	0	0	0
rs77708017	0	0	0	1	0
rs77708073	0	0	0	1	0
rs77708438	0	0	0	1	0
rs77708467	0	0	0	1	0
rs77708532	0	0	0	1	0
rs77708594	0	0	0	1	0
rs77708708	0	0	0	1	0
rs77708774	0	1	0	0	0
rs77708777	0	0	0	1	0
rs77708839	0	0	1	0	0
rs77709005	0	0	0	1	0
rs77709008	0	0	0	1	0
rs77709023	0	0	1	0	0
rs77709040	0	1	0	0	0
rs77709318	0	0	1	0	0
rs77709352	0	0	1	0	0
rs77709436	0	1	0	0	0
rs77709457	0	0	0	1	0
rs77709482	0	0	0	1	0
rs77709582	1	0	0	0	0
rs77709598	0	1	0	0	0
rs77709711	0	0	0	1	0
rs77709797	0	0	1	0	0
rs77709973	0	0	0	1	0
rs77710191	0	0	0	1	0
rs77710443	0	0	1	0	0
rs77710738	0	0	0	0	1
rs77711174	0	0	0	1	0
rs77711277	0	1	0	0	0
rs77711342	0	0	1	0	0
rs77711367	0	0	0	1	0
rs77711379	0	1	0	0	0
rs77711394	0	0	0	0	1
rs77711437	0	1	0	0	0
rs77711533	0	0	0	1	0
rs77711613	0	0	0	1	0
rs77711738	0	0	0	1	0
rs77711830	0	0	0	1	0
rs77711855	1	0	0	0	0
rs77711883	0	0	0	1	0
rs77711946	0	1	0	0	0
rs77712049	0	0	0	1	0
rs77712142	1	0	0	0	0
rs77712172	0	0	0	1	0
rs77712188	0	1	0	0	0
rs77712540	0	0	0	1	0
rs77712763	0	0	0	1	0
rs77712782	0	0	0	1	0
rs77712788	0	0	0	1	0
rs77712865	0	0	0	1	0
rs77713015	0	0	1	0	0
rs77713053	0	0	1	0	0
rs77713243	0	0	0	1	0
rs77713305	1	0	0	0	0
rs77713322	0	0	0	1	0
rs77713334	0	0	0	1	0
rs77713540	0	0	1	0	0
rs77713896	0	0	0	1	0
rs77713966	0	0	1	0	0
rs77713982	0	0	0	1	0
rs77714133	0	1	0	0	0
rs77714156	0	0	1	0	0
rs77714176	0	0	0	1	0
rs77714435	0	0	1	0	0
rs77714526	0	0	0	1	0
rs77714533	1	0	0	0	0
rs77714541	0	0	0	1	0
rs77714543	0	1	0	0	0
rs77714575	0	1	0	0	0
rs77714892	0	0	0	1	0
rs77714910	0	0	0	1	0
rs77715119	0	0	0	1	0
rs77715306	0	1	0	0	0
rs77715321	0	1	0	0	0
rs77715496	0	0	0	1	0
rs77715515	0	0	0	1	0
rs77715569	0	0	0	1	0
rs77715761	0	0	1	0	0
rs77715798	0	0	0	1	0
rs77715803	0	0	1	0	0
rs77715834	0	0	0	1	0
rs77715875	0	0	0	1	0
rs77715984	0	0	0	1	0
rs77715985	0	0	0	1	0
rs77716138	0	1	0	0	0
rs77716216	1	0	0	0	0
rs77716340	0	1	0	0	0
rs77716448	0	0	0	1	0
rs77716462	0	0	1	0	0
rs77716556	0	0	0	1	0
rs77716607	0	0	0	1	0
rs77716631	0	0	1	0	0
rs77716837	0	1	0	0	0
rs77717012	0	0	0	1	0
rs77717026	0	0	1	0	0
rs77717045	0	0	0	1	0
rs77717179	0	0	0	1	0
rs77717306	0	1	0	0	0
rs77717404	0	0	0	1	0
rs77717683	0	0	0	1	0
rs77717784	0	0	0	1	0
rs77717813	0	0	0	1	0
rs77718071	0	1	0	0	0
rs77718178	0	0	0	1	0
rs77718211	0	0	1	0	0
rs77718483	0	0	1	0	0
rs77718616	0	0	1	0	0
rs77718756	0	0	0	1	0
rs77718802	0	0	0	1	0
rs77718817	0	0	1	0	0
rs77719086	0	0	0	1	0
rs77719114	1	0	0	0	0
rs77719156	0	0	0	1	0
rs77719176	0	0	0	1	0
rs77719342	0	0	0	1	0
rs77719426	0	0	1	0	0
rs77719524	0	0	0	1	0
rs77719538	0	0	0	0	1
rs77719645	0	0	0	1	0
rs77719743	0	0	0	1	0
rs77719748	0	1	0	0	0
rs77719800	0	0	1	0	0
rs77720092	1	0	0	0	0
rs77720114	1	0	0	0	0
rs77720335	0	0	0	1	0
rs77720351	0	1	0	0	0
rs77720442	0	1	0	0	0
rs77720468	0	0	0	1	0
rs77720484	0	0	0	1	0
rs77720510	0	0	1	0	0
rs77720550	0	0	0	0	1
rs77720645	0	0	0	1	0
rs77720841	0	1	0	0	0
rs77721152	1	0	0	0	0
rs77721234	0	0	0	1	0
rs77721308	1	0	0	0	0
rs77721460	0	0	0	1	0
rs77721665	0	0	0	1	0
rs77721722	0	0	1	0	0
rs77721860	0	1	0	0	0
rs77721863	0	0	0	1	0
rs77721865	0	0	0	1	0
rs77721908	0	1	0	0	0
rs77721978	1	0	0	0	0
rs77722008	0	0	0	1	0
rs77722101	0	0	0	1	0
rs77722148	0	0	0	1	0
rs77722160	1	0	0	0	0
rs77722259	0	0	0	1	0
rs77722327	0	0	0	1	0
rs77722353	0	0	1	0	0
rs77722378	0	0	0	1	0
rs77722618	0	0	0	1	0
rs77722701	1	0	0	0	0
rs77722821	0	0	0	1	0
rs77722869	0	0	0	1	0
rs77722976	0	0	1	0	0
rs77723079	0	0	0	1	0
rs77723110	0	0	0	1	0
rs77723142	0	1	0	0	0
rs77723159	0	0	0	1	0
rs77723161	0	0	0	1	0
rs77723383	0	0	0	1	0
rs77723510	0	0	0	1	0
rs77723562	0	0	0	1	0
rs77723760	0	0	0	1	0
rs77723793	1	0	0	0	0
rs77723860	0	0	0	1	0
rs77723914	0	0	0	1	0
rs77724010	0	0	0	1	0
rs77724151	0	0	0	0	1
rs77724515	0	0	0	1	0
rs77724743	0	1	0	0	0
rs77724806	0	0	0	1	0
rs77724890	1	0	0	0	0
rs77724934	0	0	0	1	0
rs77725076	1	0	0	0	0
rs77725161	0	0	0	1	0
rs77725258	0	0	0	1	0
rs77725381	0	0	0	1	0
rs77725487	0	0	0	1	0
rs77725725	0	0	0	1	0
rs77725814	0	0	0	1	0
rs77725975	0	0	0	1	0
rs77726156	0	1	0	0	0
rs77726209	0	0	1	0	0
rs77726371	0	0	0	1	0
rs77726393	0	0	0	1	0
rs77726484	0	0	0	1	0
rs77726708	0	0	0	1	0
rs77726963	0	0	0	1	0
rs77727008	0	0	0	1	0
rs77727022	0	0	0	1	0
rs77727350	0	0	0	1	0
rs77727388	0	0	0	1	0
rs77727418	0	0	0	1	0
rs77727587	0	0	0	1	0
rs77727607	1	0	0	0	0
rs77727917	0	0	1	0	0
rs77728033	0	1	0	0	0
rs77728180	0	0	0	1	0
rs77728203	0	0	0	0	1
rs77728781	0	0	0	1	0
rs77728810	0	0	1	0	0
rs77728853	0	0	0	1	0
rs77728999	0	0	0	1	0
rs77729324	0	0	0	1	0
rs77729488	0	0	0	1	0
rs77729597	0	0	0	1	0
rs77729859	0	0	1	0	0
rs77729891	0	0	0	1	0
rs77729945	0	0	0	1	0
rs77729948	0	0	0	1	0
rs77729978	0	0	0	1	0
rs77730072	0	0	0	1	0
rs77730074	0	0	0	1	0
rs77730520	0	0	0	0	1
rs77730594	0	1	0	0	0
rs77730690	0	0	0	1	0
rs77730706	0	0	0	1	0
rs77730765	0	0	0	1	0
rs77730869	0	0	1	0	0
rs77731063	1	0	0	0	0
rs77731098	0	0	0	1	0
rs77731108	0	0	1	0	0
rs77731119	0	0	0	1	0
rs77731151	0	0	0	1	0
rs77731196	0	0	0	1	0
rs77731222	0	0	0	1	0
rs77731239	0	0	0	1	0
rs77731361	0	0	0	1	0
rs77731463	0	0	1	0	0
rs77731474	1	0	0	0	0
rs77731652	0	0	1	0	0
rs77731673	0	0	0	1	0
rs77731861	0	0	0	1	0
rs77732099	0	0	0	1	0
rs77732554	0	0	0	1	0
rs77732581	0	0	1	0	0
rs77732612	0	0	0	1	0
rs77732644	0	0	0	1	0
rs77732718	0	0	0	1	0
rs77732726	0	0	0	1	0
rs77732879	0	0	0	1	0
rs77732950	0	0	0	1	0
rs77733047	0	0	0	1	0
rs77733062	0	0	0	1	0
rs77733074	0	0	0	1	0
rs77733155	0	0	0	1	0
rs77733245	0	0	0	1	0
rs77733431	0	0	0	1	0
rs77733486	0	0	0	1	0
rs77733532	0	0	0	0	1
rs77733553	0	0	0	0	1
rs77733715	0	0	0	1	0
rs77734083	0	0	0	1	0
rs77734210	0	0	0	1	0
rs77734716	0	1	0	0	0
rs77734777	0	0	0	1	0
rs77734865	1	0	0	0	0
rs77734951	0	1	0	0	0
rs77734969	0	0	0	1	0
rs77734981	0	0	0	1	0
rs77735164	0	0	0	1	0
rs77735176	0	1	0	0	0
rs77735274	0	0	0	1	0
rs77735328	0	0	0	1	0
rs77735347	0	0	0	1	0
rs77735412	0	0	0	1	0
rs77735427	1	0	0	0	0
rs77735447	0	0	0	1	0
rs77735559	0	1	0	0	0
rs77735578	1	0	0	0	0
rs77735702	0	0	0	1	0
rs77735708	0	0	0	1	0
rs77735845	0	0	0	1	0
rs77735964	1	0	0	0	0
rs77735973	0	0	0	1	0
rs77735976	0	0	0	1	0
rs77736385	0	0	0	1	0
rs77736415	0	0	1	0	0
rs77736430	0	0	0	1	0
rs77736516	0	0	0	1	0
rs77736535	0	0	0	1	0
rs77736642	0	0	0	1	0
rs77736720	0	0	0	1	0
rs77736951	0	0	0	1	0
rs77737005	0	0	1	0	0
rs77737047	0	0	0	1	0
rs77737105	0	0	1	0	0
rs77737134	0	0	0	1	0
rs77737192	0	0	0	1	0
rs77737217	1	0	0	0	0
rs77737346	0	0	0	1	0
rs77737545	0	0	0	1	0
rs77737615	0	0	0	1	0
rs77738047	0	0	0	1	0
rs77738080	0	1	0	0	0
rs77738210	0	0	0	1	0
rs77738276	0	0	0	1	0
rs77738362	0	0	1	0	0
rs77738387	0	0	0	1	0
rs77738651	0	0	1	0	0
rs77738736	0	0	0	0	1
rs77738990	0	1	0	0	0
rs77739030	0	0	0	1	0
rs77739330	0	0	0	1	0
rs77739582	0	0	0	1	0
rs77739706	0	0	0	1	0
rs77739708	0	0	0	1	0
rs77739714	1	0	0	0	0
rs77739817	0	0	0	1	0
rs77739968	0	0	0	1	0
rs77740205	0	0	0	1	0
rs77740405	0	0	0	1	0
rs77740450	0	1	0	0	0
rs77740732	0	0	0	1	0
rs77740806	0	0	0	1	0
rs77740828	0	0	0	1	0
rs77740907	0	0	0	1	0
rs77740921	0	0	0	1	0
rs77741121	0	0	1	0	0
rs77741221	0	1	0	0	0
rs77741240	0	0	0	1	0
rs77741270	0	0	1	0	0
rs77741276	0	0	0	1	0
rs77741315	0	1	0	0	0
rs77741454	0	0	1	0	0
rs77741476	0	0	0	1	0
rs77741682	0	0	0	1	0
rs77741705	0	0	0	1	0
rs77741771	0	0	0	1	0
rs77741775	0	0	0	1	0
rs77742001	0	0	0	1	0
rs77742045	0	0	0	1	0
rs77742130	0	0	0	1	0
rs77742139	0	0	0	1	0
rs77742410	0	0	0	1	0
rs77742426	0	0	0	1	0
rs77742485	0	0	0	1	0
rs77742541	0	0	0	1	0
rs77742630	0	0	1	0	0
rs77742813	0	1	0	0	0
rs77742851	0	0	0	1	0
rs77743005	0	0	0	1	0
rs77743012	0	0	1	0	0
rs77743391	0	0	0	1	0
rs77743410	1	0	0	0	0
rs77743603	0	0	0	1	0
rs77743609	0	0	0	1	0
rs77743668	0	0	0	1	0
rs77743890	0	0	0	1	0
rs77743893	0	0	0	1	0
rs77743999	1	0	0	0	0
rs77744170	0	0	0	1	0
rs77744322	0	0	1	0	0
rs77744520	0	0	0	1	0
rs77744549	1	0	0	0	0
rs77744571	0	0	1	0	0
rs77744593	0	1	0	0	0
rs77744612	0	0	0	0	1
rs77744660	0	0	0	1	0
rs77744730	0	0	0	1	0
rs77744903	0	1	0	0	0
rs77745065	0	1	0	0	0
rs77745075	0	0	0	1	0
rs77745122	0	0	0	1	0
rs77745312	0	0	0	1	0
rs77745376	0	0	0	0	1
rs77745635	0	0	0	1	0
rs77745824	0	1	0	0	0
rs77745826	0	0	0	1	0
rs77745971	0	0	0	1	0
rs77746205	0	0	0	1	0
rs77746315	0	0	0	1	0
rs77746613	0	0	0	1	0
rs77746634	0	0	0	0	1
rs77746647	0	0	0	1	0
rs77746674	1	0	0	0	0
rs77746720	0	0	0	1	0
rs77746752	0	0	1	0	0
rs77746841	0	1	0	0	0
rs77746854	0	0	0	0	1
rs77746929	0	0	0	1	0
rs77746948	0	1	0	0	0
rs77746952	0	0	0	1	0
rs77747027	0	0	1	0	0
rs77747046	0	0	1	0	0
rs77747108	0	0	0	1	0
rs77747159	0	0	0	1	0
rs77747164	0	0	0	1	0
rs77747210	1	0	0	0	0
rs77747237	0	1	0	0	0
rs77747447	0	0	0	1	0
rs77747711	0	0	1	0	0
rs77747727	0	0	0	1	0
rs77747814	1	0	0	0	0
rs77747894	0	0	0	1	0
rs77747916	0	1	0	0	0
rs77748110	0	0	0	1	0
rs77748170	1	0	0	0	0
rs77748195	0	0	1	0	0
rs77748310	0	0	0	1	0
rs77748373	0	0	0	1	0
rs77748400	0	0	0	1	0
rs77748423	0	0	0	1	0
rs77748593	0	0	0	1	0
rs77748855	1	0	0	0	0
rs77749087	1	0	0	0	0
rs77749135	0	1	0	0	0
rs77749167	0	0	0	1	0
rs77749219	0	0	0	1	0
rs77749252	0	0	0	1	0
rs77749296	0	0	0	1	0
rs77749308	0	0	0	1	0
rs77749509	0	0	0	1	0
rs77749809	0	1	0	0	0
rs77749910	0	1	0	0	0
rs77749926	0	0	0	1	0
rs77749958	0	0	0	1	0
rs77750011	1	0	0	0	0
rs77750045	0	0	0	1	0
rs77750113	0	0	0	1	0
rs77750249	0	0	0	0	1
rs77750464	0	0	1	0	0
rs77750468	0	0	0	1	0
rs77750522	0	0	1	0	0
rs77750546	0	0	0	1	0
rs77750583	0	0	0	1	0
rs77750621	0	1	0	0	0
rs77750850	0	0	0	1	0
rs77750859	0	0	0	1	0
rs77750863	0	0	0	1	0
rs77750922	1	0	0	0	0
rs77750939	0	0	0	1	0
rs77751063	1	0	0	0	0
rs77751074	0	0	0	1	0
rs77751099	0	0	0	1	0
rs77751208	0	0	1	0	0
rs77751336	1	0	0	0	0
rs77751403	0	0	0	1	0
rs77751487	0	1	0	0	0
rs77751645	0	0	0	1	0
rs77751729	0	0	0	1	0
rs77751775	0	0	0	1	0
rs77751928	0	0	0	1	0
rs77752066	0	0	0	1	0
rs77752087	0	0	0	1	0
rs77752295	0	0	1	0	0
rs77752300	0	0	0	1	0
rs77752421	0	0	0	1	0
rs77752432	0	0	0	1	0
rs77752437	0	0	0	1	0
rs77752517	0	0	0	1	0
rs77752526	0	0	0	1	0
rs77752595	0	0	0	1	0
rs77752684	0	0	0	1	0
rs77752769	0	0	0	1	0
rs77752841	0	0	0	1	0
rs77752862	0	0	0	1	0
rs77753189	0	0	1	0	0
rs77753222	0	0	0	1	0
rs77753227	0	0	0	1	0
rs77753235	1	0	0	0	0
rs77753325	0	0	1	0	0
rs77753384	0	0	0	1	0
rs77753420	0	0	0	1	0
rs77753440	1	0	0	0	0
rs77753505	0	0	0	1	0
rs77753517	1	0	0	0	0
rs77753550	0	0	0	1	0
rs77753566	0	0	0	1	0
rs77753735	0	0	0	1	0
rs77753829	0	0	1	0	0
rs77753919	0	0	1	0	0
rs77753976	0	0	0	1	0
rs77753995	1	0	0	0	0
rs77754067	0	0	0	1	0
rs77754110	0	0	0	1	0
rs77754189	0	0	0	1	0
rs77754219	0	0	0	1	0
rs77754226	0	0	0	1	0
rs77754253	0	0	0	0	1
rs77754392	0	0	0	1	0
rs77754676	0	0	0	1	0
rs77754730	0	0	0	1	0
rs77754783	0	0	0	1	0
rs77754868	0	0	0	1	0
rs77755380	0	0	0	1	0
rs77755501	0	0	0	1	0
rs77755537	0	0	0	1	0
rs77755780	0	0	0	1	0
rs77755870	0	0	0	1	0
rs77755940	0	0	0	1	0
rs77756066	0	0	0	1	0
rs77756085	0	0	0	1	0
rs77756209	0	0	0	1	0
rs77756258	0	1	0	0	0
rs77756352	0	1	0	0	0
rs77756415	0	0	0	1	0
rs77756452	0	0	0	1	0
rs77756683	0	0	0	1	0
rs77756806	0	0	0	1	0
rs77756822	0	0	0	1	0
rs77756953	0	0	0	1	0
rs77757094	0	0	0	1	0
rs77757126	0	0	1	0	0
rs77757184	0	0	0	1	0
rs77757243	0	1	0	0	0
rs77757318	1	0	0	0	0
rs77757335	0	0	0	1	0
rs77757375	0	0	1	0	0
rs77757608	0	0	0	1	0
rs77757784	0	0	0	1	0
rs77758044	0	0	0	1	0
rs77758216	0	0	1	0	0
rs77758327	0	0	1	0	0
rs77758336	0	0	0	1	0
rs77758769	0	0	0	1	0
rs77758837	0	1	0	0	0
rs77758845	0	0	1	0	0
rs77759063	0	0	0	1	0
rs77759084	0	0	0	0	1
rs77759126	0	0	0	1	0
rs77759170	0	0	0	1	0
rs77759376	0	0	0	1	0
rs77759607	0	0	0	1	0
rs77759672	0	0	1	0	0
rs77759768	0	0	0	1	0
rs77759817	0	0	0	1	0
rs77759819	0	0	0	1	0
rs77760024	1	0	0	0	0
rs77760292	0	1	0	0	0
rs77760327	0	0	1	0	0
rs77760340	0	1	0	0	0
rs77760425	0	1	0	0	0
rs77760428	0	0	1	0	0
rs77760439	0	0	0	1	0
rs77760520	0	0	0	1	0
rs77760615	0	0	0	0	1
rs77760630	0	0	0	1	0
rs77760638	0	1	0	0	0
rs77760708	1	0	0	0	0
rs77760976	0	0	0	1	0
rs77761104	0	1	0	0	0
rs77761150	0	0	0	1	0
rs77761185	0	0	0	1	0
rs77761219	0	0	0	1	0
rs77761279	0	0	0	1	0
rs77761340	0	0	0	1	0
rs77761512	0	1	0	0	0
rs77761668	0	0	1	0	0
rs77761864	0	0	0	1	0
rs77762019	0	1	0	0	0
rs77762064	0	0	0	1	0
rs77762065	0	0	0	1	0
rs77762078	0	0	0	1	0
rs77762178	0	0	0	1	0
rs77762282	0	1	0	0	0
rs77762390	0	1	0	0	0
rs77762418	1	0	0	0	0
rs77762562	1	0	0	0	0
rs77762686	0	0	0	1	0
rs77762910	0	0	1	0	0
rs77763034	0	0	0	1	0
rs77763055	0	0	0	1	0
rs77763069	0	1	0	0	0
rs77763119	0	1	0	0	0
rs77763205	0	0	0	1	0
rs77763310	0	0	1	0	0
rs77763404	0	0	1	0	0
rs77763446	0	0	0	1	0
rs77763625	1	0	0	0	0
rs77763690	0	0	0	1	0
rs77763801	0	0	1	0	0
rs77763924	0	0	0	1	0
rs77763969	1	0	0	0	0
rs77764106	0	0	0	1	0
rs77764151	0	0	1	0	0
rs77764178	0	0	0	1	0
rs77764182	0	1	0	0	0
rs77764223	0	0	1	0	0
rs77764240	0	0	0	1	0
rs77764295	0	0	0	1	0
rs77764328	0	0	0	1	0
rs77764621	0	0	0	1	0
rs77764685	0	0	0	1	0
rs77764698	0	0	0	0	1
rs77764729	0	0	0	1	0
rs77764782	1	0	0	0	0
rs77764848	0	0	0	1	0
rs77764867	0	0	0	1	0
rs77765053	0	0	0	1	0
rs77765156	0	0	1	0	0
rs77765204	0	0	0	1	0
rs77765273	0	0	0	1	0
rs77765322	0	0	0	1	0
rs77765598	0	0	0	1	0
rs77765629	0	0	0	1	0
rs77765987	0	0	0	0	1
rs77766215	0	0	0	1	0
rs77766228	0	0	0	1	0
rs77766525	0	0	0	1	0
rs77766800	0	0	0	1	0
rs77766862	0	0	0	1	0
rs77767060	0	1	0	0	0
rs77767061	0	0	1	0	0
rs77767062	0	0	1	0	0
rs77767215	0	0	0	1	0
rs77767253	0	0	0	1	0
rs77767263	0	1	0	0	0
rs77767316	0	0	0	1	0
rs77767474	0	0	1	0	0
rs77767484	0	0	0	1	0
rs77767603	0	0	0	1	0
rs77767637	0	0	0	1	0
rs77767795	0	0	0	1	0
rs77767874	0	0	0	1	0
rs77768020	0	0	0	1	0
rs77768078	0	0	0	1	0
rs77768136	0	0	0	1	0
rs77768238	0	0	1	0	0
rs77768358	0	0	0	1	0
rs77768380	0	1	0	0	0
rs77768478	1	0	0	0	0
rs77768566	1	0	0	0	0
rs77768584	0	0	0	1	0
rs77768667	0	1	0	0	0
rs77768686	0	0	0	1	0
rs77768752	0	0	0	1	0
rs77768872	0	0	0	1	0
rs77768882	1	0	0	0	0
rs77768891	0	0	0	1	0
rs77768922	0	0	0	1	0
rs77769031	0	0	0	1	0
rs77769086	0	0	0	1	0
rs77769375	0	0	0	1	0
rs77769470	0	0	0	1	0
rs77769797	0	1	0	0	0
rs77769906	0	0	0	1	0
rs77769929	0	0	0	1	0
rs77769990	0	1	0	0	0
rs77770014	0	0	0	0	1
rs77770034	0	1	0	0	0
rs77770153	0	0	0	1	0
rs77770193	0	0	0	1	0
rs77770217	0	0	0	1	0
rs77770287	0	0	0	1	0
rs77770306	0	0	0	1	0
rs77770315	0	0	0	1	0
rs77770316	0	0	0	1	0
rs77770393	0	0	0	1	0
rs77770429	0	0	0	1	0
rs77770442	0	0	0	1	0
rs77770490	0	0	0	1	0
rs77770524	0	1	0	0	0
rs77770850	0	0	0	1	0
rs77770966	0	0	0	1	0
rs77770985	0	0	1	0	0
rs77771071	0	0	0	1	0
rs77771095	0	0	0	1	0
rs77771335	0	1	0	0	0
rs77771684	0	0	0	1	0
rs77771727	0	0	0	1	0
rs77771752	0	1	0	0	0
rs77771805	0	0	0	1	0
rs77772026	0	0	0	1	0
rs77772101	0	0	0	1	0
rs77772386	0	0	0	1	0
rs77772500	0	0	0	1	0
rs77772965	0	0	0	1	0
rs77772993	0	0	0	1	0
rs77773079	0	0	1	0	0
rs77773182	0	0	1	0	0
rs77773275	0	1	0	0	0
rs77773289	0	1	0	0	0
rs77773296	0	0	0	1	0
rs77773328	0	0	0	1	0
rs77773347	0	0	0	1	0
rs77773396	0	0	0	1	0
rs77773552	0	0	0	1	0
rs77773624	0	0	1	0	0
rs77773793	0	0	1	0	0
rs77773812	0	0	0	1	0
rs77773816	0	0	0	1	0
rs77774071	0	0	0	1	0
rs77774116	0	0	0	1	0
rs77774208	0	1	0	0	0
rs77774261	0	0	1	0	0
rs77774445	0	0	0	1	0
rs77774481	0	0	0	1	0
rs77774760	0	0	0	1	0
rs77774774	0	0	0	1	0
rs77774782	0	0	0	0	1
rs77774854	1	0	0	0	0
rs77775070	0	0	0	0	1
rs77775173	0	0	0	1	0
rs77775179	1	0	0	0	0
rs77775211	0	0	0	1	0
rs77775270	1	0	0	0	0
rs77775313	0	0	0	0	1
rs77775940	0	0	0	1	0
rs77775978	0	0	0	1	0
rs77776309	0	1	0	0	0
rs77776342	0	0	1	0	0
rs77776377	0	1	0	0	0
rs77776407	0	0	1	0	0
rs77776459	0	1	0	0	0
rs77776566	0	0	0	1	0
rs77776587	0	0	0	1	0
rs77776594	0	0	0	1	0
rs77776746	0	0	0	1	0
rs77776764	0	1	0	0	0
rs77777050	0	0	0	0	1
rs77777198	0	0	0	1	0
rs77777232	0	0	0	1	0
rs77777350	0	0	0	1	0
rs77777592	0	0	0	1	0
rs77777955	0	0	1	0	0
rs77777968	0	0	0	1	0
rs77777990	0	0	0	1	0
rs77778005	0	0	0	1	0
rs77778164	0	0	0	1	0
rs77778246	0	0	0	1	0
rs77778279	0	1	0	0	0
rs77778475	0	0	0	1	0
rs77778540	0	0	0	1	0
rs77778580	0	0	0	1	0
rs77778667	0	0	1	0	0
rs77778931	0	0	0	1	0
rs77779172	0	0	0	1	0
rs77779260	0	0	0	1	0
rs77779304	0	0	0	0	1
rs77779306	1	0	0	0	0
rs77779333	0	0	0	1	0
rs77779487	0	0	0	0	1
rs77779613	1	0	0	0	0
rs77779810	0	0	0	1	0
rs77779924	0	0	0	1	0
rs77779936	0	0	0	1	0
rs77780241	0	1	0	0	0
rs77780252	0	0	0	1	0
rs77780296	0	0	0	1	0
rs77780394	0	0	0	1	0
rs77780407	0	0	0	1	0
rs77780413	0	0	0	1	0
rs77780588	1	0	0	0	0
rs77780666	0	0	0	1	0
rs77780830	0	0	0	1	0
rs77780831	0	0	0	1	0
rs77780840	0	1	0	0	0
rs77781102	0	0	0	1	0
rs77781154	0	0	0	1	0
rs77781442	0	0	0	1	0
rs77781469	0	0	1	0	0
rs77781636	0	0	0	1	0
rs77781694	0	0	0	1	0
rs77781754	0	1	0	0	0
rs77781815	0	0	0	1	0
rs77782057	0	1	0	0	0
rs77782154	0	0	0	1	0
rs77782200	0	0	0	1	0
rs77782230	0	0	0	1	0
rs77782370	0	0	1	0	0
rs77782427	0	0	0	1	0
rs77782510	0	0	0	1	0
rs77782541	0	0	0	1	0
rs77782564	0	0	0	1	0
rs77782599	1	0	0	0	0
rs77782776	0	0	0	0	1
rs77782789	0	0	1	0	0
rs77782809	0	0	0	1	0
rs77782943	0	1	0	0	0
rs77782990	0	0	0	1	0
rs77783097	0	0	0	1	0
rs77783119	0	0	0	1	0
rs77783423	0	1	0	0	0
rs77783548	0	0	0	1	0
rs77783772	0	0	0	1	0
rs77783934	0	1	0	0	0
rs77783945	0	0	0	1	0
rs77783977	0	0	0	1	0
rs77784191	0	0	0	1	0
rs77784198	0	0	0	1	0
rs77784210	0	1	0	0	0
rs77784261	0	0	0	1	0
rs77784271	0	0	1	0	0
rs77784338	1	0	0	0	0
rs77784518	0	0	0	1	0
rs77784598	0	1	0	0	0
rs77784837	0	0	0	1	0
rs77784849	0	0	0	1	0
rs77784867	0	0	1	0	0
rs77785035	0	1	0	0	0
rs77785057	0	0	1	0	0
rs77785135	1	0	0	0	0
rs77785403	0	0	0	1	0
rs77785538	0	0	0	0	1
rs77785577	0	0	1	0	0
rs77785818	0	0	0	1	0
rs77785829	0	1	0	0	0
rs77785989	0	0	0	1	0
rs77786029	0	0	0	1	0
rs77786149	0	1	0	0	0
rs77786356	0	1	0	0	0
rs77786372	0	0	0	1	0
rs77786414	1	0	0	0	0
rs77786608	1	0	0	0	0
rs77786618	0	0	0	1	0
rs77786749	0	0	0	1	0
rs77786762	1	0	0	0	0
rs77786809	0	0	0	0	1
rs77786840	0	0	0	1	0
rs77786931	0	0	0	1	0
rs77787010	0	0	0	1	0
rs77787032	0	0	1	0	0
rs77787364	0	0	0	0	1
rs77787468	0	0	0	1	0
rs77787649	0	0	0	1	0
rs77787671	0	0	0	1	0
rs77787734	0	1	0	0	0
rs77787735	0	0	1	0	0
rs77787811	0	0	1	0	0
rs77787882	0	1	0	0	0
rs77787988	0	0	0	1	0
rs77788047	0	0	0	1	0
rs77788160	0	0	0	1	0
rs77788201	0	0	0	1	0
rs77788280	0	0	0	1	0
rs77788564	0	0	0	1	0
rs77788643	0	0	0	1	0
rs77788789	0	0	0	1	0
rs77788894	0	0	1	0	0
rs77789095	0	1	0	0	0
rs77789143	0	1	0	0	0
rs77789156	0	0	0	1	0
rs77789254	0	0	0	1	0
rs77789320	0	1	0	0	0
rs77789383	0	0	1	0	0
rs77789401	0	1	0	0	0
rs77789584	1	0	0	0	0
rs77789609	0	0	0	1	0
rs77789650	0	0	0	0	1
rs77789667	0	0	0	1	0
rs77789747	0	0	0	1	0
rs77789821	0	0	0	1	0
rs77789987	1	0	0	0	0
rs77790199	0	1	0	0	0
rs77790261	0	0	0	1	0
rs77790534	0	0	0	1	0
rs77790908	0	0	0	1	0
rs77790976	0	1	0	0	0
rs77791048	0	1	0	0	0
rs77791082	0	0	0	1	0
rs77791125	1	0	0	0	0
rs77791187	0	0	0	1	0
rs77791188	0	0	0	1	0
rs77791195	0	1	0	0	0
rs77791275	0	0	0	1	0
rs77791277	0	0	0	1	0
rs77791284	0	0	0	1	0
rs77791457	1	0	0	0	0
rs77791463	0	0	1	0	0
rs77791591	0	0	0	1	0
rs77791617	1	0	0	0	0
rs77791631	0	0	0	1	0
rs77791738	0	0	0	1	0
rs77792616	0	0	0	1	0
rs77792679	0	0	1	0	0
rs77792948	0	1	0	0	0
rs77793015	0	0	0	1	0
rs77793405	0	1	0	0	0
rs77793450	0	1	0	0	0
rs77793714	0	0	0	1	0
rs77793751	0	0	0	1	0
rs77793814	0	1	0	0	0
rs77793944	0	1	0	0	0
rs77794233	0	0	0	1	0
rs77794576	0	0	0	1	0
rs77794650	0	0	0	1	0
rs77794698	0	0	0	1	0
rs77794699	0	0	0	0	1
rs77794720	0	0	0	1	0
rs77794735	0	0	0	1	0
rs77794820	0	1	0	0	0
rs77795025	1	0	0	0	0
rs77795065	0	0	1	0	0
rs77795093	0	0	0	0	1
rs77795116	0	0	0	1	0
rs77795161	0	0	0	1	0
rs77795227	0	0	0	1	0
rs77795506	1	0	0	0	0
rs77795549	0	0	1	0	0
rs77795552	0	0	1	0	0
rs77795674	0	0	0	1	0
rs77795838	0	0	0	1	0
rs77795858	0	0	1	0	0
rs77795961	0	0	0	1	0
rs77796063	0	0	0	1	0
rs77796112	0	0	0	1	0
rs77796150	0	0	1	0	0
rs77796272	0	1	0	0	0
rs77796333	0	0	0	1	0
rs77796376	0	1	0	0	0
rs77796690	0	0	0	1	0
rs77797004	0	0	0	1	0
rs77797047	0	1	0	0	0
rs77797329	0	0	1	0	0
rs77797868	0	0	0	1	0
rs77797921	0	0	0	1	0
rs77797940	0	0	0	1	0
rs77797974	0	0	0	1	0
rs77798235	0	0	0	1	0
rs77798278	0	0	0	1	0
rs77798320	0	0	1	0	0
rs77798334	0	0	0	1	0
rs77798485	0	0	1	0	0
rs77798499	0	0	0	1	0
rs77798614	0	0	0	1	0
rs77798886	0	0	0	1	0
rs77799149	0	0	0	1	0
rs77799252	0	0	1	0	0
rs77799382	0	0	0	1	0
rs77799452	0	0	0	1	0
rs77799615	0	0	0	1	0
rs77799687	0	0	0	1	0
rs77799737	0	0	0	1	0
rs77799916	0	1	0	0	0
rs77799956	0	1	0	0	0
rs77800340	0	0	0	1	0
rs77800478	0	0	0	1	0
rs77800604	0	1	0	0	0
rs77800836	0	0	0	1	0
rs77800936	0	0	0	1	0
rs77801018	0	1	0	0	0
rs77801025	0	0	0	1	0
rs77801109	0	0	1	0	0
rs77801926	0	0	0	1	0
rs77802019	1	0	0	0	0
rs77802162	0	0	1	0	0
rs77802277	0	0	0	1	0
rs77802395	0	0	0	1	0
rs77802411	1	0	0	0	0
rs77802571	0	0	0	1	0
rs77802834	0	0	0	1	0
rs77803080	0	0	0	1	0
rs77803115	0	0	0	0	1
rs77803133	0	0	1	0	0
rs77803163	0	0	0	1	0
rs77803264	0	0	1	0	0
rs77803271	0	1	0	0	0
rs77803341	0	0	0	1	0
rs77803364	0	0	0	1	0
rs77803400	0	0	0	1	0
rs77803836	0	0	0	1	0
rs77803855	0	0	0	0	1
rs77804054	1	0	0	0	0
rs77804130	0	0	0	1	0
rs77804131	0	0	0	1	0
rs77804184	1	0	0	0	0
rs77804392	0	0	1	0	0
rs77804411	0	1	0	0	0
rs77804479	0	0	0	1	0
rs77804526	0	0	0	1	0
rs77804535	0	0	0	1	0
rs77804600	1	0	0	0	0
rs77804881	0	0	0	1	0
rs77804928	0	0	0	1	0
rs77804965	0	1	0	0	0
rs77805132	0	0	0	1	0
rs77805183	0	0	1	0	0
rs77805294	0	0	0	1	0
rs77805383	0	0	0	1	0
rs77805475	0	0	0	1	0
rs77805607	0	0	1	0	0
rs77805752	0	0	0	1	0
rs77805781	0	0	0	1	0
rs77805826	1	0	0	0	0
rs77805845	0	0	0	1	0
rs77805869	0	0	0	1	0
rs77805928	0	0	0	1	0
rs77805960	0	0	0	1	0
rs77805984	0	0	0	1	0
rs77806007	0	0	0	1	0
rs77806158	0	0	0	1	0
rs77806233	0	0	0	1	0
rs77806269	0	0	0	1	0
rs77806469	0	0	0	1	0
rs77806605	1	0	0	0	0
rs77806737	0	0	0	1	0
rs77806811	0	0	0	1	0
rs77806817	0	0	0	1	0
rs77806981	0	0	0	1	0
rs77807186	0	1	0	0	0
rs77807234	0	0	0	1	0
rs77807554	0	0	1	0	0
rs77807587	0	0	0	1	0
rs77807604	0	0	1	0	0
rs77807654	0	0	0	1	0
rs77808081	0	1	0	0	0
rs77808111	0	0	0	1	0
rs77808205	0	0	0	1	0
rs77808283	0	0	0	1	0
rs77808350	0	0	0	1	0
rs77808456	0	0	0	1	0
rs77808536	0	0	1	0	0
rs77808552	0	0	0	1	0
rs77808902	0	0	0	1	0
rs77809181	0	0	0	1	0
rs77809216	0	0	0	1	0
rs77809597	0	0	0	1	0
rs77809741	0	0	0	1	0
rs77810018	0	0	0	1	0
rs77810023	0	0	0	1	0
rs77810080	1	0	0	0	0
rs77810110	0	0	0	0	1
rs77810299	1	0	0	0	0
rs77810306	0	1	0	0	0
rs77810318	0	1	0	0	0
rs77810659	0	0	0	1	0
rs77810691	0	1	0	0	0
rs77810745	0	0	0	1	0
rs77810775	0	0	0	1	0
rs77810990	0	0	0	1	0
rs77811017	0	1	0	0	0
rs77811172	0	0	0	1	0
rs77811237	0	0	0	1	0
rs77811421	0	1	0	0	0
rs77811526	0	0	1	0	0
rs77811530	0	0	0	1	0
rs77811828	0	1	0	0	0
rs77811904	0	0	0	1	0
rs77811956	0	0	0	1	0
rs77812016	0	0	0	1	0
rs77812128	0	0	0	1	0
rs77812195	0	1	0	0	0
rs77812213	0	0	0	1	0
rs77812390	0	0	0	1	0
rs77812503	0	0	0	1	0
rs77812674	0	0	0	1	0
rs77812793	0	1	0	0	0
rs77812899	0	0	0	1	0
rs77812912	0	0	0	0	1
rs77812929	0	0	0	1	0
rs77812962	0	1	0	0	0
rs77812966	0	0	0	1	0
rs77813267	0	1	0	0	0
rs77813324	0	0	0	1	0
rs77813497	0	0	0	1	0
rs77813541	0	0	0	1	0
rs77813578	0	0	0	1	0
rs77813777	0	0	0	1	0
rs77813806	0	0	0	1	0
rs77813839	0	0	1	0	0
rs77813849	0	0	0	1	0
rs77813884	0	0	0	1	0
rs77813931	0	0	0	1	0
rs77814120	0	0	1	0	0
rs77814353	0	1	0	0	0
rs77814537	0	0	0	1	0
rs77814556	0	0	0	1	0
rs77814645	1	0	0	0	0
rs77814710	0	1	0	0	0
rs77814748	0	0	0	1	0
rs77815058	0	0	0	1	0
rs77815113	0	0	0	1	0
rs77815117	0	0	0	1	0
rs77815234	0	0	1	0	0
rs77815301	0	0	1	0	0
rs77815417	0	0	0	1	0
rs77815469	0	0	0	1	0
rs77815533	0	0	0	1	0
rs77815735	0	0	1	0	0
rs77815793	0	0	0	1	0
rs77815892	1	0	0	0	0
rs77815987	0	0	0	1	0
rs77816154	0	0	0	1	0
rs77816185	0	0	0	0	1
rs77816191	0	1	0	0	0
rs77816450	0	0	1	0	0
rs77816494	0	1	0	0	0
rs77816504	0	0	0	1	0
rs77816620	0	0	0	1	0
rs77816662	0	0	0	1	0
rs77817025	1	0	0	0	0
rs77817246	0	0	0	1	0
rs77817272	0	0	0	1	0
rs77817374	1	0	0	0	0
rs77817412	0	0	0	1	0
rs77817616	0	0	0	1	0
rs77817833	0	0	0	1	0
rs77817940	0	0	0	1	0
rs77817976	0	0	0	1	0
rs77818036	0	0	0	0	1
rs77818117	0	0	1	0	0
rs77818177	0	0	0	1	0
rs77818247	0	1	0	0	0
rs77818332	0	0	0	1	0
rs77818628	0	0	0	0	1
rs77818638	0	0	0	1	0
rs77818639	0	0	0	1	0
rs77818994	0	0	0	1	0
rs77819038	0	0	1	0	0
rs77819408	0	0	0	0	1
rs77819498	0	0	1	0	0
rs77819548	0	0	0	0	1
rs77819677	0	0	0	1	0
rs77819770	0	0	0	1	0
rs77819812	0	0	0	1	0
rs77819817	0	0	0	1	0
rs77819827	0	0	0	1	0
rs77819935	0	0	0	1	0
rs77820027	0	0	0	0	1
rs77820169	0	0	0	1	0
rs77820188	0	0	1	0	0
rs77820268	0	0	0	1	0
rs77820401	1	0	0	0	0
rs77820402	0	0	0	1	0
rs77820435	0	0	0	1	0
rs77820477	1	0	0	0	0
rs77820794	0	0	0	0	1
rs77820820	0	1	0	0	0
rs77820844	0	0	0	0	1
rs77820946	0	0	0	1	0
rs77820970	0	0	0	1	0
rs77820982	0	1	0	0	0
rs77821092	0	0	0	1	0
rs77821366	0	0	0	1	0
rs77821701	0	0	0	1	0
rs77821957	0	1	0	0	0
rs77822110	0	0	0	1	0
rs77822527	0	0	0	1	0
rs77822553	0	0	0	1	0
rs77822592	0	0	0	1	0
rs77822617	0	0	0	1	0
rs77822747	0	0	1	0	0
rs77822776	0	0	0	1	0
rs77822881	0	0	0	1	0
rs77823060	0	0	0	1	0
rs77823120	1	0	0	0	0
rs77823243	0	0	0	1	0
rs77823252	0	0	0	1	0
rs77823526	0	0	0	1	0
rs77823665	0	0	0	1	0
rs77823783	0	0	0	1	0
rs77823812	0	1	0	0	0
rs77824134	0	0	0	1	0
rs77824290	0	1	0	0	0
rs77824331	0	0	0	1	0
rs77824383	0	1	0	0	0
rs77824469	0	0	0	1	0
rs77824557	0	0	0	1	0
rs77824588	0	0	1	0	0
rs77824717	0	0	0	1	0
rs77824867	0	0	1	0	0
rs77824902	0	0	1	0	0
rs77824903	0	1	0	0	0
rs77824931	0	0	0	1	0
rs77825019	0	0	0	1	0
rs77825036	0	0	0	1	0
rs77825181	0	0	0	1	0
rs77825209	0	1	0	0	0
rs77825251	0	0	0	1	0
rs77825373	1	0	0	0	0
rs77825559	0	0	0	1	0
rs77825609	1	0	0	0	0
rs77825624	0	0	1	0	0
rs77825715	0	0	0	1	0
rs77825876	0	0	0	1	0
rs77825932	0	0	0	1	0
rs77825964	0	1	0	0	0
rs77826008	1	0	0	0	0
rs77826180	0	0	0	1	0
rs77826201	0	0	0	1	0
rs77826255	0	0	0	1	0
rs77826279	0	0	0	1	0
rs77826434	0	0	0	1	0
rs77826521	0	0	0	0	1
rs77826579	0	1	0	0	0
rs77826701	0	0	0	1	0
rs77826748	1	0	0	0	0
rs77826772	0	0	1	0	0
rs77826798	0	0	0	1	0
rs77826836	0	1	0	0	0
rs77826860	0	0	0	1	0
rs77826942	0	0	0	1	0
rs77826965	0	0	0	1	0
rs77826966	0	0	0	1	0
rs77826974	0	0	0	1	0
rs77827045	0	0	0	1	0
rs77827193	0	0	0	1	0
rs77827255	0	0	0	0	1
rs77827264	0	0	0	1	0
rs77827346	0	0	0	1	0
rs77827402	0	0	0	1	0
rs77827514	0	0	0	1	0
rs77827559	0	0	0	1	0
rs77827669	0	0	0	1	0
rs77827863	1	0	0	0	0
rs77828030	0	0	0	1	0
rs77828056	0	0	0	1	0
rs77828259	0	0	0	1	0
rs77828306	0	0	0	1	0
rs77828400	0	0	0	1	0
rs77828424	0	0	0	1	0
rs77828425	0	1	0	0	0
rs77828433	0	0	0	1	0
rs77828633	0	0	0	1	0
rs77828638	0	0	0	1	0
rs77828728	0	0	0	1	0
rs77828979	0	0	0	1	0
rs77829116	0	1	0	0	0
rs77829121	0	0	0	1	0
rs77829270	0	0	0	0	1
rs77829356	0	0	0	0	1
rs77829394	0	0	0	1	0
rs77829424	0	0	0	1	0
rs77829471	0	0	0	1	0
rs77829475	0	0	0	1	0
rs77829906	0	1	0	0	0
rs77829910	1	0	0	0	0
rs77829948	0	0	0	1	0
rs77830222	0	1	0	0	0
rs77830262	0	1	0	0	0
rs77830271	0	0	0	1	0
rs77830323	0	0	0	1	0
rs77830355	0	0	0	1	0
rs77830451	1	0	0	0	0
rs77830452	0	0	0	1	0
rs77830922	0	0	0	1	0
rs77831108	0	0	0	1	0
rs77831171	1	0	0	0	0
rs77831357	0	0	1	0	0
rs77831883	0	0	0	1	0
rs77831921	0	1	0	0	0
rs77831992	0	0	1	0	0
rs77832013	0	0	0	1	0
rs77832159	0	0	0	1	0
rs77832172	0	0	0	1	0
rs77832499	0	0	1	0	0
rs77832501	0	0	0	1	0
rs77832516	0	0	0	1	0
rs77832688	0	0	0	1	0
rs77832788	1	0	0	0	0
rs77833100	0	0	0	1	0
rs77833158	0	0	0	1	0
rs77833517	0	0	0	1	0
rs77833615	0	0	0	1	0
rs77833679	0	0	1	0	0
rs77833877	0	1	0	0	0
rs77833921	0	0	0	1	0
rs77833931	0	0	0	1	0
rs77834112	0	0	1	0	0
rs77834142	0	0	0	1	0
rs77834484	0	0	0	1	0
rs77834838	1	0	0	0	0
rs77835005	0	0	0	1	0
rs77835098	0	0	0	1	0
rs77835115	1	0	0	0	0
rs77835198	0	0	1	0	0
rs77835220	0	0	0	1	0
rs77835344	0	0	0	1	0
rs77835368	0	0	1	0	0
rs77835800	0	0	1	0	0
rs77835992	0	1	0	0	0
rs77836053	0	0	0	1	0
rs77836059	0	0	0	1	0
rs77836114	0	0	0	1	0
rs77836175	0	0	0	1	0
rs77836203	0	1	0	0	0
rs77836214	0	0	0	1	0
rs77836219	0	0	0	1	0
rs77836220	0	1	0	0	0
rs77836317	0	0	0	1	0
rs77836322	0	0	0	1	0
rs77836420	0	0	0	1	0
rs77836444	1	0	0	0	0
rs77836682	0	0	0	1	0
rs77836693	0	0	0	1	0
rs77836808	0	0	0	1	0
rs77836919	1	0	0	0	0
rs77837030	0	0	0	1	0
rs77837036	1	0	0	0	0
rs77837076	0	0	0	1	0
rs77837138	0	0	0	1	0
rs77837293	0	0	0	1	0
rs77837329	0	0	1	0	0
rs77837349	1	0	0	0	0
rs77837442	0	0	0	1	0
rs77837624	0	0	0	1	0
rs77837973	0	0	1	0	0
rs77838158	0	0	1	0	0
rs77838395	0	0	0	1	0
rs77838430	0	0	0	1	0
rs77838532	0	1	0	0	0
rs77838954	0	0	0	1	0
rs77838957	0	0	1	0	0
rs77839184	1	0	0	0	0
rs77839228	0	0	0	1	0
rs77839401	0	0	1	0	0
rs77839406	0	0	0	1	0
rs77839428	0	0	1	0	0
rs77839453	0	0	0	1	0
rs77839459	0	0	0	1	0
rs77839562	0	0	0	1	0
rs77839589	0	0	1	0	0
rs77839753	0	0	0	1	0
rs77839883	0	1	0	0	0
rs77839960	0	0	0	0	1
rs77840075	0	1	0	0	0
rs77840174	0	1	0	0	0
rs77840275	0	0	0	1	0
rs77840316	0	1	0	0	0
rs77840690	0	0	0	1	0
rs77840783	0	0	0	1	0
rs77840844	0	0	0	1	0
rs77840846	1	0	0	0	0
rs77840875	0	1	0	0	0
rs77841064	0	0	0	1	0
rs77841249	0	0	0	0	1
rs77841501	0	0	0	1	0
rs77841544	0	0	0	1	0
rs77841577	0	0	0	1	0
rs77842037	1	0	0	0	0
rs77842044	0	0	0	1	0
rs77842065	0	0	0	1	0
rs77842082	0	1	0	0	0
rs77842181	0	1	0	0	0
rs77842242	0	0	0	1	0
rs77842260	0	0	0	1	0
rs77842274	0	0	0	1	0
rs77842370	0	1	0	0	0
rs77842421	0	0	0	1	0
rs77842477	0	0	0	1	0
rs77842528	0	0	0	1	0
rs77842618	0	1	0	0	0
rs77842723	0	1	0	0	0
rs77842805	0	0	0	1	0
rs77842998	0	0	0	1	0
rs77843343	0	0	0	1	0
rs77843391	0	0	0	1	0
rs77843456	0	0	0	1	0
rs77843537	0	1	0	0	0
rs77843545	0	1	0	0	0
rs77843649	0	0	0	1	0
rs77843811	0	0	0	0	1
rs77843859	0	0	0	1	0
rs77843865	0	0	0	1	0
rs77843918	0	0	0	0	1
rs77843919	0	0	1	0	0
rs77844010	0	0	1	0	0
rs77844074	0	0	0	1	0
rs77844289	0	0	0	1	0
rs77844312	0	1	0	0	0
rs77844412	0	0	1	0	0
rs77844632	0	0	0	1	0
rs77844837	0	0	0	1	0
rs77844865	0	0	0	1	0
rs77844993	0	0	0	1	0
rs77845079	0	1	0	0	0
rs77845118	0	1	0	0	0
rs77845139	0	0	0	1	0
rs77845183	1	0	0	0	0
rs77845200	0	0	0	1	0
rs77845315	0	0	0	1	0
rs77845395	0	0	1	0	0
rs77845437	0	0	0	1	0
rs77845549	0	1	0	0	0
rs77845784	0	1	0	0	0
rs77845861	0	0	0	1	0
rs77845906	0	0	0	1	0
rs77845912	0	0	0	1	0
rs77845953	1	0	0	0	0
rs77846184	0	0	0	1	0
rs77846195	0	0	0	1	0
rs77846197	0	0	0	1	0
rs77846249	0	0	0	0	1
rs77846318	0	0	0	1	0
rs77846395	0	0	0	1	0
rs77846413	0	0	0	1	0
rs77846527	0	1	0	0	0
rs77846575	0	0	1	0	0
rs77846831	0	0	0	1	0
rs77846867	0	0	0	1	0
rs77846871	0	0	1	0	0
rs77846938	0	0	0	1	0
rs77846978	0	0	1	0	0
rs77847207	0	0	0	1	0
rs77847318	0	0	0	1	0
rs77847383	0	0	0	1	0
rs77847403	0	0	0	1	0
rs77847480	0	0	0	1	0
rs77847702	0	0	0	1	0
rs77847797	0	1	0	0	0
rs77847828	0	0	0	1	0
rs77847994	0	0	0	1	0
rs77848061	0	0	0	1	0
rs77848106	0	0	0	1	0
rs77848402	0	0	0	1	0
rs77848559	1	0	0	0	0
rs77848630	0	0	0	1	0
rs77848731	0	0	0	1	0
rs77848974	0	0	0	0	1
rs77849060	0	0	0	1	0
rs77849174	0	0	0	0	1
rs77849301	0	0	0	1	0
rs77849460	0	0	1	0	0
rs77849470	0	0	0	1	0
rs77849493	0	0	0	1	0
rs77849668	0	0	0	1	0
rs77849743	0	0	0	1	0
rs77849805	0	0	0	1	0
rs77849991	0	0	1	0	0
rs77850085	0	0	0	1	0
rs77850169	0	0	0	1	0
rs77850188	0	0	0	1	0
rs77850210	0	0	0	0	1
rs77850239	0	0	0	1	0
rs77850344	0	0	0	1	0
rs77850387	0	0	0	1	0
rs77850391	0	0	1	0	0
rs77850413	0	0	1	0	0
rs77850457	0	0	0	1	0
rs77850724	0	0	0	0	1
rs77850788	0	1	0	0	0
rs77850805	0	0	0	1	0
rs77851357	0	0	0	1	0
rs77851675	0	0	0	1	0
rs77851693	0	0	0	1	0
rs77851729	0	0	0	1	0
rs77851779	0	0	0	1	0
rs77851804	0	0	1	0	0
rs77851845	0	0	0	1	0
rs77851865	0	0	1	0	0
rs77851901	1	0	0	0	0
rs77852019	0	1	0	0	0
rs77852094	0	0	0	1	0
rs77852222	0	0	0	1	0
rs77852403	0	0	0	1	0
rs77852459	0	0	0	1	0
rs77852620	0	0	0	1	0
rs77853236	0	0	0	1	0
rs77853243	0	0	0	1	0
rs77853255	0	0	0	1	0
rs77853366	0	0	0	1	0
rs77853421	0	0	0	1	0
rs77853446	0	0	1	0	0
rs77853537	0	0	1	0	0
rs77853606	0	0	0	1	0
rs77854308	0	1	0	0	0
rs77854359	0	0	0	1	0
rs77854456	0	0	0	1	0
rs77854471	0	0	0	1	0
rs77854578	0	0	0	1	0
rs77854644	0	0	1	0	0
rs77854718	0	0	0	1	0
rs77854980	0	0	0	1	0
rs77855028	0	0	0	1	0
rs77855045	1	0	0	0	0
rs77855047	0	0	0	1	0
rs77855074	0	0	1	0	0
rs77855246	0	1	0	0	0
rs77855344	0	0	0	1	0
rs77855506	0	0	1	0	0
rs77855517	0	1	0	0	0
rs77855547	0	0	0	1	0
rs77855645	0	0	0	1	0
rs77855655	0	0	0	1	0
rs77855779	0	0	0	1	0
rs77855857	0	0	0	1	0
rs77856188	0	0	0	1	0
rs77856381	0	0	0	1	0
rs77856404	0	0	0	1	0
rs77856557	0	0	0	1	0
rs77856702	0	0	1	0	0
rs77856818	0	0	0	1	0
rs77856938	0	0	0	1	0
rs77857014	0	0	0	1	0
rs77857148	0	0	0	1	0
rs77857330	0	0	1	0	0
rs77857354	0	0	0	1	0
rs77857415	0	0	0	1	0
rs77857432	0	0	0	1	0
rs77857500	0	0	0	1	0
rs77857647	0	0	1	0	0
rs77857649	0	0	1	0	0
rs77857914	0	0	0	1	0
rs77858139	0	1	0	0	0
rs77858232	0	0	1	0	0
rs77858279	0	0	1	0	0
rs77858397	0	1	0	0	0
rs77858450	0	0	0	1	0
rs77858505	0	0	0	0	1
rs77858764	0	0	0	1	0
rs77858823	0	0	0	1	0
rs77859279	0	1	0	0	0
rs77859508	0	0	0	1	0
rs77859571	0	0	0	1	0
rs77859721	0	0	0	1	0
rs77859769	0	0	0	1	0
rs77859945	0	0	0	1	0
rs77860178	0	0	0	1	0
rs77860422	0	0	0	1	0
rs77860613	0	0	0	1	0
rs77860725	0	1	0	0	0
rs77860740	0	1	0	0	0
rs77861001	0	0	0	1	0
rs77861013	0	0	0	0	1
rs77861214	0	0	0	1	0
rs77861234	0	0	0	1	0
rs77861322	0	1	0	0	0
rs77861326	0	0	0	1	0
rs77861373	0	0	0	1	0
rs77861374	0	0	1	0	0
rs77861537	1	0	0	0	0
rs77861610	0	0	0	1	0
rs77861751	0	0	1	0	0
rs77861781	0	0	1	0	0
rs77861960	0	0	0	1	0
rs77862135	0	1	0	0	0
rs77862140	0	0	0	1	0
rs77862333	0	0	0	1	0
rs77862404	1	0	0	0	0
rs77862444	0	0	0	1	0
rs77862763	0	0	0	1	0
rs77862922	0	0	0	1	0
rs77862942	0	0	0	1	0
rs77863048	0	0	0	1	0
rs77863165	0	0	0	1	0
rs77863205	0	0	1	0	0
rs77863356	0	0	0	1	0
rs77863450	0	0	0	1	0
rs77863537	0	0	0	1	0
rs77863564	0	1	0	0	0
rs77863599	0	1	0	0	0
rs77863623	1	0	0	0	0
rs77863786	0	0	0	1	0
rs77864285	0	0	0	1	0
rs77864348	0	0	0	1	0
rs77864542	0	0	0	1	0
rs77864547	0	0	0	1	0
rs77864595	0	0	0	1	0
rs77864643	0	0	0	1	0
rs77864877	0	0	0	1	0
rs77864947	0	0	0	1	0
rs77865103	0	0	0	1	0
rs77865112	0	0	0	1	0
rs77865219	0	0	0	1	0
rs77865275	0	0	0	1	0
rs77865361	0	0	0	1	0
rs77865444	0	0	0	1	0
rs77865538	0	0	0	1	0
rs77865647	0	0	1	0	0
rs77865707	0	0	0	1	0
rs77865719	0	0	1	0	0
rs77865827	1	0	0	0	0
rs77865967	0	0	0	1	0
rs77866186	0	0	0	1	0
rs77866289	0	0	1	0	0
rs77866297	0	0	0	1	0
rs77866435	1	0	0	0	0
rs77866464	0	0	0	1	0
rs77866519	0	0	0	1	0
rs77866805	0	0	0	1	0
rs77867044	0	1	0	0	0
rs77867231	0	1	0	0	0
rs77867252	0	0	0	1	0
rs77867302	0	0	0	1	0
rs77867428	0	0	0	1	0
rs77867487	0	0	0	1	0
rs77867728	0	1	0	0	0
rs77867885	0	0	0	0	1
rs77868156	0	0	0	1	0
rs77868193	0	0	0	1	0
rs77868281	0	0	0	1	0
rs77868340	0	0	0	1	0
rs77868477	1	0	0	0	0
rs77868538	0	0	0	1	0
rs77868542	0	0	0	1	0
rs77868558	1	0	0	0	0
rs77868586	0	0	0	1	0
rs77868656	0	1	0	0	0
rs77868716	0	0	0	1	0
rs77868771	0	0	0	1	0
rs77868773	0	0	0	1	0
rs77868797	0	0	0	1	0
rs77868878	0	0	0	1	0
rs77868922	0	0	0	1	0
rs77868958	0	0	0	1	0
rs77869020	0	0	1	0	0
rs77869322	0	1	0	0	0
rs77869422	0	0	0	1	0
rs77869433	0	0	0	1	0
rs77869711	0	0	0	1	0
rs77869759	0	0	1	0	0
rs77869769	0	0	0	1	0
rs77869785	0	0	0	1	0
rs77869859	0	0	0	1	0
rs77869918	0	0	0	1	0
rs77870045	0	0	0	1	0
rs77870099	0	0	0	1	0
rs77870132	0	0	0	1	0
rs77870216	0	0	1	0	0
rs77870323	0	0	0	1	0
rs77870352	0	0	1	0	0
rs77870453	0	0	0	1	0
rs77870528	0	0	0	1	0
rs77870618	0	0	0	1	0
rs77870747	0	1	0	0	0
rs77870794	0	1	0	0	0
rs77870886	0	0	0	1	0
rs77870977	0	0	0	0	1
rs77871137	1	0	0	0	0
rs77871156	0	0	0	1	0
rs77871238	0	1	0	0	0
rs77871250	0	0	0	1	0
rs77871332	0	0	0	1	0
rs77871359	0	0	0	1	0
rs77871441	0	0	1	0	0
rs77871758	0	0	0	1	0
rs77871865	0	0	0	1	0
rs77871882	0	0	0	1	0
rs77871897	0	0	0	1	0
rs77871913	0	0	1	0	0
rs77871942	0	0	0	1	0
rs77872282	0	1	0	0	0
rs77872287	0	0	1	0	0
rs77872399	0	0	0	1	0
rs77872503	0	0	0	1	0
rs77872528	0	0	0	1	0
rs77872532	0	0	0	1	0
rs77872538	0	0	0	1	0
rs77872610	0	0	0	1	0
rs77872783	0	0	1	0	0
rs77872793	0	0	0	0	1
rs77872880	0	0	0	1	0
rs77872978	1	0	0	0	0
rs77872992	0	1	0	0	0
rs77873020	1	0	0	0	0
rs77873142	0	0	0	1	0
rs77873255	0	0	0	1	0
rs77873424	0	0	0	1	0
rs77873447	0	0	0	1	0
rs77873906	0	0	0	1	0
rs77873984	0	0	0	1	0
rs77873991	0	1	0	0	0
rs77874096	0	0	0	1	0
rs77874326	0	0	0	1	0
rs77874419	1	0	0	0	0
rs77874464	0	0	0	1	0
rs77874515	0	0	0	1	0
rs77874796	0	0	0	1	0
rs77874834	0	0	0	1	0
rs77874893	0	0	0	1	0
rs77874902	0	0	1	0	0
rs77874951	1	0	0	0	0
rs77875051	1	0	0	0	0
rs77875221	0	0	0	1	0
rs77875420	0	0	0	1	0
rs77875439	0	0	0	1	0
rs77875460	0	0	0	1	0
rs77875470	0	0	0	1	0
rs77875557	1	0	0	0	0
rs77875663	0	0	0	1	0
rs77875698	0	0	1	0	0
rs77875781	0	1	0	0	0
rs77875911	0	0	0	1	0
rs77875945	0	0	0	1	0
rs77875962	0	0	0	1	0
rs77876049	0	0	1	0	0
rs77876073	0	1	0	0	0
rs77876088	0	0	0	0	1
rs77876138	0	0	0	1	0
rs77876165	0	0	0	1	0
rs77876293	0	0	0	1	0
rs77876369	0	0	0	1	0
rs77876646	0	0	1	0	0
rs77876651	0	1	0	0	0
rs77876666	0	0	0	1	0
rs77876681	0	0	0	1	0
rs77876717	0	0	0	1	0
rs77876856	0	0	0	1	0
rs77876962	0	0	0	1	0
rs77876998	0	0	0	1	0
rs77877438	0	0	0	1	0
rs77877515	0	0	0	1	0
rs77877720	0	0	0	1	0
rs77877737	0	0	0	1	0
rs77877786	0	0	0	1	0
rs77877836	0	0	0	1	0
rs77877841	0	0	0	1	0
rs77877894	0	0	0	1	0
rs77877902	0	1	0	0	0
rs77877921	0	0	0	1	0
rs77877954	0	0	0	1	0
rs77877985	0	0	0	1	0
rs77877998	1	0	0	0	0
rs77878351	0	0	0	1	0
rs77878419	0	1	0	0	0
rs77878421	0	0	0	1	0
rs77878465	0	0	0	1	0
rs77878521	0	0	0	1	0
rs77878571	0	0	0	1	0
rs77878687	0	0	0	1	0
rs77878899	0	0	0	1	0
rs77879099	0	0	0	1	0
rs77879167	0	0	1	0	0
rs77879241	0	0	0	1	0
rs77879311	0	0	0	1	0
rs77879366	0	0	0	1	0
rs77879613	0	0	0	1	0
rs77879656	1	0	0	0	0
rs77879711	0	0	0	1	0
rs77879763	0	0	1	0	0
rs77879769	0	0	0	1	0
rs77879956	0	0	0	1	0
rs77880068	0	0	0	0	1
rs77880149	0	0	0	1	0
rs77880162	0	0	0	1	0
rs77880351	0	0	0	1	0
rs77880373	0	0	0	1	0
rs77880444	0	0	0	1	0
rs77880564	0	0	0	1	0
rs77880601	0	0	0	1	0
rs77880602	0	0	0	1	0
rs77880654	0	0	0	1	0
rs77880750	1	0	0	0	0
rs77880775	0	0	0	1	0
rs77880816	1	0	0	0	0
rs77880940	0	1	0	0	0
rs77880941	0	0	0	1	0
rs77880952	0	0	0	1	0
rs77880980	0	1	0	0	0
rs77880993	0	0	1	0	0
rs77881303	0	0	0	1	0
rs77881350	0	0	0	1	0
rs77881470	0	0	0	1	0
rs77881509	0	0	0	1	0
rs77881518	0	1	0	0	0
rs77881520	0	1	0	0	0
rs77881574	0	0	1	0	0
rs77881773	1	0	0	0	0
rs77881831	0	1	0	0	0
rs77881874	0	0	1	0	0
rs77881911	0	0	0	1	0
rs77882109	0	0	1	0	0
rs77882137	0	0	0	1	0
rs77882198	0	0	0	1	0
rs77882320	0	0	0	1	0
rs77882508	0	1	0	0	0
rs77882619	0	0	0	1	0
rs77882672	0	0	0	1	0
rs77882685	0	0	1	0	0
rs77882688	0	0	1	0	0
rs77882724	1	0	0	0	0
rs77882808	0	1	0	0	0
rs77882863	0	0	0	1	0
rs77882980	0	0	0	1	0
rs77882985	0	0	0	1	0
rs77883128	0	1	0	0	0
rs77883240	0	0	0	1	0
rs77883305	0	0	0	1	0
rs77883380	0	0	0	0	1
rs77883509	0	0	0	1	0
rs77883595	0	0	0	1	0
rs77883634	0	0	1	0	0
rs77883985	0	0	0	1	0
rs77884003	0	0	0	1	0
rs77884012	0	0	0	1	0
rs77884218	0	0	0	1	0
rs77884348	0	1	0	0	0
rs77884351	0	0	0	1	0
rs77884417	0	0	0	1	0
rs77884521	0	1	0	0	0
rs77884546	0	0	0	1	0
rs77884607	1	0	0	0	0
rs77884620	0	0	0	1	0
rs77884664	0	1	0	0	0
rs77884727	0	1	0	0	0
rs77884883	0	0	1	0	0
rs77884958	0	0	1	0	0
rs77885002	1	0	0	0	0
rs77885237	0	0	0	1	0
rs77885313	0	0	1	0	0
rs77885490	0	0	0	1	0
rs77885493	0	0	0	1	0
rs77885515	0	0	0	1	0
rs77885637	0	0	0	1	0
rs77885641	0	0	0	1	0
rs77885808	0	1	0	0	0
rs77885919	0	0	0	1	0
rs77886223	0	0	0	1	0
rs77886252	0	0	0	1	0
rs77886270	0	0	0	1	0
rs77886352	0	0	0	1	0
rs77886370	0	0	0	1	0
rs77886450	0	0	0	1	0
rs77886501	0	0	0	1	0
rs77886733	0	0	0	1	0
rs77886759	0	0	0	1	0
rs77886854	0	0	0	1	0
rs77886861	0	0	0	1	0
rs77886955	1	0	0	0	0
rs77887032	0	0	1	0	0
rs77887315	0	0	0	1	0
rs77887394	0	0	0	1	0
rs77887502	0	0	0	1	0
rs77887666	0	1	0	0	0
rs77887714	0	0	0	1	0
rs77887723	0	0	0	1	0
rs77887774	0	0	1	0	0
rs77887792	0	0	0	1	0
rs77887839	0	0	1	0	0
rs77888037	0	1	0	0	0
rs77888413	0	0	0	1	0
rs77888597	0	0	0	1	0
rs77888742	0	0	1	0	0
rs77888978	0	0	0	1	0
rs77889222	0	1	0	0	0
rs77889235	0	0	1	0	0
rs77889456	0	0	1	0	0
rs77889519	0	0	0	1	0
rs77889521	0	0	0	1	0
rs77889556	0	0	0	1	0
rs77889640	0	0	0	0	1
rs77889751	0	0	1	0	0
rs77889760	0	0	0	1	0
rs77889863	0	0	1	0	0
rs77890400	0	0	0	1	0
rs77890691	0	0	0	1	0
rs77890740	1	0	0	0	0
rs77890757	0	1	0	0	0
rs77890799	0	0	1	0	0
rs77890824	0	0	0	1	0
rs77890869	0	0	0	1	0
rs77891043	0	0	0	1	0
rs77891049	0	0	0	1	0
rs77891125	0	0	0	1	0
rs77891159	0	0	0	1	0
rs77891184	0	0	1	0	0
rs77891314	0	0	0	1	0
rs77891382	0	1	0	0	0
rs77891424	1	0	0	0	0
rs77891425	0	0	0	1	0
rs77891546	0	1	0	0	0
rs77891600	0	0	0	1	0
rs77891732	0	0	0	1	0
rs77891870	0	0	0	1	0
rs77892081	0	0	0	1	0
rs77892090	0	0	0	1	0
rs77892118	0	0	0	1	0
rs77892201	0	0	0	1	0
rs77892219	0	1	0	0	0
rs77892255	0	0	0	1	0
rs77892452	0	0	0	1	0
rs77892497	0	0	1	0	0
rs77892786	0	0	0	1	0
rs77892826	0	0	1	0	0
rs77892971	0	0	0	1	0
rs77892976	1	0	0	0	0
rs77893011	0	0	0	1	0
rs77893406	0	0	0	1	0
rs77893639	0	0	0	1	0
rs77893640	0	0	0	0	1
rs77894089	0	0	1	0	0
rs77894138	0	0	0	1	0
rs77894273	0	0	0	1	0
rs77894322	0	0	0	1	0
rs77894392	1	0	0	0	0
rs77894490	0	0	1	0	0
rs77894618	1	0	0	0	0
rs77894678	0	0	0	1	0
rs77894777	1	0	0	0	0
rs77894797	0	0	0	1	0
rs77894859	0	1	0	0	0
rs77895058	0	0	1	0	0
rs77895060	0	0	0	1	0
rs77895182	0	0	0	1	0
rs77895245	0	0	0	1	0
rs77895275	0	0	0	1	0
rs77895369	0	0	0	0	1
rs77895426	0	0	0	1	0
rs77895518	0	1	0	0	0
rs77895566	0	0	0	1	0
rs77895624	0	0	0	1	0
rs77895747	0	0	0	1	0
rs77895858	1	0	0	0	0
rs77895859	0	1	0	0	0
rs77895908	0	0	0	1	0
rs77895919	1	0	0	0	0
rs77895952	0	0	0	1	0
rs77896070	0	0	0	1	0
rs77896104	0	0	0	1	0
rs77896196	0	0	0	1	0
rs77896242	0	0	0	1	0
rs77896245	0	0	0	1	0
rs77896321	0	0	0	1	0
rs77896340	0	0	0	1	0
rs77896508	0	0	1	0	0
rs77896756	0	0	0	1	0
rs77897144	0	0	0	1	0
rs77897505	0	0	0	1	0
rs77897649	0	0	0	1	0
rs77898152	0	0	0	1	0
rs77898277	0	0	0	1	0
rs77898373	0	0	0	1	0
rs77898445	0	0	0	1	0
rs77898476	0	0	0	1	0
rs77898531	0	0	0	1	0
rs77898554	0	0	0	1	0
rs77898569	0	0	1	0	0
rs77898638	0	0	0	1	0
rs77898847	0	0	0	1	0
rs77898906	0	0	0	1	0
rs77898952	0	0	0	0	1
rs77898973	0	0	0	1	0
rs77899155	0	0	1	0	0
rs77899243	0	0	0	1	0
rs77899546	0	0	0	1	0
rs77899560	0	1	0	0	0
rs77899599	0	0	0	1	0
rs77899607	0	0	0	1	0
rs77899946	0	0	1	0	0
rs77899976	0	0	0	0	1
rs77900116	0	0	0	0	1
rs77900202	0	0	0	1	0
rs77900286	0	0	0	1	0
rs77900382	1	0	0	0	0
rs77900476	0	1	0	0	0
rs77900654	0	0	0	1	0
rs77900696	1	0	0	0	0
rs77900725	0	0	0	0	1
rs77900751	0	0	0	1	0
rs77900997	0	0	0	1	0
rs77901321	0	0	0	1	0
rs77901384	0	0	0	1	0
rs77901833	0	0	0	1	0
rs77902037	0	0	1	0	0
rs77902179	0	0	0	1	0
rs77902227	1	0	0	0	0
rs77902263	0	0	0	1	0
rs77902349	0	0	0	0	1
rs77902417	0	0	1	0	0
rs77902418	0	0	0	1	0
rs77902465	0	1	0	0	0
rs77902713	1	0	0	0	0
rs77902737	0	1	0	0	0
rs77902926	0	0	1	0	0
rs77902933	0	0	1	0	0
rs77902952	0	0	0	1	0
rs77902968	0	0	0	1	0
rs77903186	1	0	0	0	0
rs77903231	0	0	1	0	0
rs77903546	0	0	0	1	0
rs77903617	0	0	0	1	0
rs77903678	0	1	0	0	0
rs77903865	0	0	0	1	0
rs77903923	0	0	0	1	0
rs77903963	0	0	0	1	0
rs77904070	0	0	0	1	0
rs77904137	0	0	0	1	0
rs77904152	0	0	0	1	0
rs77904186	0	1	0	0	0
rs77904368	0	0	0	1	0
rs77904558	0	0	0	1	0
rs77904578	0	0	0	1	0
rs77904761	0	1	0	0	0
rs77905121	0	0	0	1	0
rs77905187	0	0	0	1	0
rs77905248	0	0	0	1	0
rs77905273	0	0	1	0	0
rs77905285	0	0	0	1	0
rs77905434	0	0	0	1	0
rs77905528	0	0	0	1	0
rs77905738	0	0	0	1	0
rs77905789	0	0	1	0	0
rs77906114	0	0	0	1	0
rs77906137	0	0	0	1	0
rs77906168	0	1	0	0	0
rs77906339	0	0	0	1	0
rs77906472	0	0	0	1	0
rs77906599	0	0	1	0	0
rs77906939	0	0	0	1	0
rs77907030	0	0	0	1	0
rs77907172	0	0	0	1	0
rs77907684	0	0	0	1	0
rs77907855	1	0	0	0	0
rs77908014	0	0	0	1	0
rs77908105	0	0	0	1	0
rs77908314	0	1	0	0	0
rs77908495	0	1	0	0	0
rs77908513	0	0	0	1	0
rs77908578	0	0	0	1	0
rs77908672	1	0	0	0	0
rs77908724	0	0	0	1	0
rs77908772	0	0	1	0	0
rs77908880	0	0	0	1	0
rs77908916	0	0	0	1	0
rs77909035	0	0	0	1	0
rs77909087	0	0	0	1	0
rs77909276	0	0	0	0	1
rs77909392	0	1	0	0	0
rs77909406	0	0	0	1	0
rs77909461	0	0	1	0	0
rs77909736	0	1	0	0	0
rs77909756	0	1	0	0	0
rs77909871	0	1	0	0	0
rs77910017	0	1	0	0	0
rs77910038	0	0	1	0	0
rs77910065	0	0	1	0	0
rs77910171	0	0	0	1	0
rs77910177	0	1	0	0	0
rs77910252	0	0	0	0	1
rs77910324	1	0	0	0	0
rs77910385	0	0	0	1	0
rs77910451	0	0	0	1	0
rs77910498	0	0	1	0	0
rs77910630	0	0	0	1	0
rs77910655	0	0	0	1	0
rs77910712	0	0	0	1	0
rs77910787	0	0	0	1	0
rs77910901	1	0	0	0	0
rs77910979	0	0	0	1	0
rs77910980	0	0	0	1	0
rs77911075	0	1	0	0	0
rs77911481	0	0	0	1	0
rs77911596	0	0	0	1	0
rs77911607	0	0	1	0	0
rs77911623	0	0	0	1	0
rs77911658	0	0	0	1	0
rs77911712	0	0	0	1	0
rs77911758	1	0	0	0	0
rs77911855	0	0	0	1	0
rs77911922	0	0	0	1	0
rs77911941	0	1	0	0	0
rs77911976	0	1	0	0	0
rs77912108	1	0	0	0	0
rs77912136	0	0	1	0	0
rs77912167	0	0	0	1	0
rs77912184	1	0	0	0	0
rs77912228	0	0	0	1	0
rs77912322	0	0	0	1	0
rs77912367	0	0	0	1	0
rs77912374	1	0	0	0	0
rs77912488	1	0	0	0	0
rs77912756	0	0	0	1	0
rs77912887	0	0	0	1	0
rs77912983	0	0	0	1	0
rs77913114	0	0	0	1	0
rs77913139	0	0	0	1	0
rs77913161	0	0	0	1	0
rs77913425	0	1	0	0	0
rs77913485	0	0	0	1	0
rs77913669	1	0	0	0	0
rs77913822	0	0	0	1	0
rs77913832	0	0	0	1	0
rs77913963	0	0	0	1	0
rs77914199	0	0	0	1	0
rs77914289	0	0	0	1	0
rs77914463	0	0	0	1	0
rs77914551	0	0	0	1	0
rs77914691	1	0	0	0	0
rs77914833	0	0	0	1	0
rs77914884	0	0	0	1	0
rs77914968	0	0	0	1	0
rs77915080	0	0	1	0	0
rs77915133	0	0	0	1	0
rs77915164	0	0	0	1	0
rs77915206	0	0	0	1	0
rs77915292	0	0	0	1	0
rs77915370	0	0	0	0	1
rs77915568	0	0	0	1	0
rs77915599	0	1	0	0	0
rs77915729	0	0	0	1	0
rs77916164	0	1	0	0	0
rs77916484	0	1	0	0	0
rs77916547	0	0	0	1	0
rs77916553	0	0	0	1	0
rs77916750	0	0	0	1	0
rs77916779	0	0	0	1	0
rs77916841	0	0	0	1	0
rs77916865	0	0	1	0	0
rs77917047	0	1	0	0	0
rs77917076	0	1	0	0	0
rs77917352	0	0	0	1	0
rs77917372	0	0	0	1	0
rs77917717	0	0	1	0	0
rs77917834	0	0	0	1	0
rs77918062	0	0	0	1	0
rs77918502	0	1	0	0	0
rs77918528	0	0	0	1	0
rs77918745	0	0	0	1	0
rs77918773	0	1	0	0	0
rs77918995	0	0	1	0	0
rs77919071	0	0	0	1	0
rs77919137	0	0	0	1	0
rs77919299	0	0	0	1	0
rs77919400	0	0	0	1	0
rs77919434	0	1	0	0	0
rs77919548	1	0	0	0	0
rs77919567	0	0	0	1	0
rs77919581	0	0	0	1	0
rs77919613	0	1	0	0	0
rs77919729	0	1	0	0	0
rs77919859	1	0	0	0	0
rs77919914	0	0	1	0	0
rs77919947	0	0	0	1	0
rs77919991	0	0	0	1	0
rs77920064	0	0	0	1	0
rs77920082	0	1	0	0	0
rs77920110	0	0	0	1	0
rs77920222	0	0	0	1	0
rs77920405	0	0	0	1	0
rs77920451	0	0	0	1	0
rs77920719	1	0	0	0	0
rs77920745	0	0	1	0	0
rs77920843	0	0	1	0	0
rs77920847	0	0	0	1	0
rs77920886	0	1	0	0	0
rs77920896	0	1	0	0	0
rs77920900	0	0	1	0	0
rs77920931	0	0	0	1	0
rs77920987	0	0	0	1	0
rs77921040	0	0	0	1	0
rs77921213	0	0	0	0	1
rs77921248	0	0	0	1	0
rs77921371	0	0	0	1	0
rs77921522	0	0	0	1	0
rs77921565	0	0	0	1	0
rs77921576	0	0	0	1	0
rs77921738	0	0	0	1	0
rs77921804	0	0	0	1	0
rs77921922	0	0	0	0	1
rs77921934	0	0	0	1	0
rs77922047	0	0	0	1	0
rs77922052	0	0	0	1	0
rs77922164	0	0	0	1	0
rs77922291	0	0	0	1	0
rs77922294	0	0	0	0	1
rs77922444	0	0	0	1	0
rs77922565	0	1	0	0	0
rs77922746	0	0	0	0	1
rs77922881	0	0	0	1	0
rs77923089	0	0	0	1	0
rs77923191	0	0	0	1	0
rs77923193	0	0	0	1	0
rs77923201	0	0	0	1	0
rs77923270	0	0	0	1	0
rs77923448	0	0	1	0	0
rs77923474	0	0	1	0	0
rs77923569	0	0	0	1	0
rs77923669	0	0	0	1	0
rs77923832	0	0	0	1	0
rs77923911	0	0	0	1	0
rs77924187	0	0	0	1	0
rs77924337	0	0	0	1	0
rs77924537	0	0	0	1	0
rs77924588	0	0	0	1	0
rs77924686	0	0	0	1	0
rs77924895	0	0	0	1	0
rs77924920	0	0	0	1	0
rs77925300	1	0	0	0	0
rs77925390	0	0	0	1	0
rs77925398	0	1	0	0	0
rs77925464	0	0	0	1	0
rs77925499	0	0	0	1	0
rs77925699	0	0	0	1	0
rs77925770	0	0	0	1	0
rs77925778	0	0	0	1	0
rs77926197	0	0	0	1	0
rs77926264	0	0	0	1	0
rs77926349	0	1	0	0	0
rs77926360	0	0	0	1	0
rs77926615	1	0	0	0	0
rs77926697	0	0	0	1	0
rs77926776	1	0	0	0	0
rs77926830	0	0	1	0	0
rs77926910	0	1	0	0	0
rs77926993	0	0	0	1	0
rs77927081	1	0	0	0	0
rs77927141	1	0	0	0	0
rs77927259	0	0	0	0	1
rs77927300	0	0	0	1	0
rs77927505	0	0	1	0	0
rs77927570	0	0	0	1	0
rs77927642	0	0	0	1	0
rs77927788	0	0	0	1	0
rs77927827	0	0	0	1	0
rs77928042	0	0	0	1	0
rs77928194	0	0	0	1	0
rs77928206	0	1	0	0	0
rs77928232	0	0	0	1	0
rs77928456	0	0	0	1	0
rs77928498	0	0	0	1	0
rs77928504	0	0	0	1	0
rs77928557	0	0	1	0	0
rs77928573	1	0	0	0	0
rs77928810	0	0	0	1	0
rs77928897	0	0	1	0	0
rs77928985	1	0	0	0	0
rs77929038	0	1	0	0	0
rs77929360	0	0	1	0	0
rs77929613	0	0	0	1	0
rs77929821	0	0	0	1	0
rs77929917	0	1	0	0	0
rs77929937	0	0	0	0	1
rs77929991	0	0	0	1	0
rs77930047	0	0	0	1	0
rs77930109	0	0	0	1	0
rs77930139	0	0	0	1	0
rs77930365	0	1	0	0	0
rs77930393	0	1	0	0	0
rs77930551	0	0	0	1	0
rs77930743	0	0	1	0	0
rs77930781	1	0	0	0	0
rs77930944	0	0	0	1	0
rs77931348	0	0	0	1	0
rs77931696	0	0	0	1	0
rs77931721	0	0	0	1	0
rs77931772	0	0	0	1	0
rs77932109	0	0	0	1	0
rs77932236	0	0	0	1	0
rs77932343	0	0	0	1	0
rs77932433	0	0	0	1	0
rs77932516	0	0	0	1	0
rs77932627	0	0	0	1	0
rs77932744	0	1	0	0	0
rs77932768	0	0	0	1	0
rs77932789	0	0	0	0	1
rs77932911	0	0	1	0	0
rs77932947	0	0	0	1	0
rs77933193	1	0	0	0	0
rs77933498	0	0	0	1	0
rs77933527	0	1	0	0	0
rs77933534	0	0	1	0	0
rs77933551	0	0	0	1	0
rs77933649	0	0	0	1	0
rs77933650	1	0	0	0	0
rs77933669	0	0	0	1	0
rs77933734	0	0	0	1	0
rs77933736	0	0	1	0	0
rs77933839	0	0	0	1	0
rs77934214	0	0	0	1	0
rs77934315	0	0	0	1	0
rs77934354	0	0	0	1	0
rs77934404	0	0	1	0	0
rs77934655	0	0	0	1	0
rs77934667	0	0	0	0	1
rs77934679	0	0	0	1	0
rs77934842	1	0	0	0	0
rs77934938	0	0	0	1	0
rs77934992	0	0	0	1	0
rs77935077	0	0	0	1	0
rs77935200	1	0	0	0	0
rs77935306	0	0	0	1	0
rs77935316	1	0	0	0	0
rs77935327	0	0	1	0	0
rs77935393	0	0	0	1	0
rs77935410	0	1	0	0	0
rs77935599	0	0	0	1	0
rs77935632	0	0	0	1	0
rs77935666	0	0	0	0	1
rs77935767	0	0	0	1	0
rs77935901	0	0	0	1	0
rs77936050	0	0	0	1	0
rs77936141	0	0	0	1	0
rs77936161	0	0	0	0	1
rs77936233	0	0	1	0	0
rs77936510	0	0	0	1	0
rs77936580	0	0	0	1	0
rs77936678	0	0	1	0	0
rs77936831	0	0	0	1	0
rs77936840	0	0	0	1	0
rs77936914	0	0	0	1	0
rs77936935	0	0	0	1	0
rs77936981	0	0	1	0	0
rs77937091	0	0	0	1	0
rs77937131	0	0	0	1	0
rs77937181	0	0	0	1	0
rs77937296	0	0	0	1	0
rs77937398	0	0	0	0	1
rs77937476	0	0	1	0	0
rs77937581	1	0	0	0	0
rs77937591	0	0	1	0	0
rs77937880	0	0	0	1	0
rs77937884	0	1	0	0	0
rs77937978	0	0	0	1	0
rs77937989	0	0	0	1	0
rs77938085	0	0	0	1	0
rs77938112	0	0	0	1	0
rs77938217	0	0	1	0	0
rs77938262	0	0	0	1	0
rs77938574	0	0	1	0	0
rs77938604	0	0	1	0	0
rs77938646	0	1	0	0	0
rs77938710	1	0	0	0	0
rs77938867	1	0	0	0	0
rs77938873	0	0	1	0	0
rs77939198	0	0	0	1	0
rs77939280	0	0	1	0	0
rs77939345	0	0	0	1	0
rs77939534	0	1	0	0	0
rs77939734	0	0	0	1	0
rs77939909	1	0	0	0	0
rs77940109	0	1	0	0	0
rs77940133	0	0	0	1	0
rs77940339	0	0	0	1	0
rs77940871	0	0	0	1	0
rs77940902	0	0	1	0	0
rs77940910	0	0	1	0	0
rs77941044	0	1	0	0	0
rs77941144	0	1	0	0	0
rs77941198	0	0	1	0	0
rs77941252	0	0	0	1	0
rs77941437	0	1	0	0	0
rs77941544	0	0	1	0	0
rs77941566	0	1	0	0	0
rs77941635	0	0	0	1	0
rs77941682	0	0	0	1	0
rs77941855	0	0	0	1	0
rs77941874	0	0	0	0	1
rs77942115	0	1	0	0	0
rs77942338	0	0	0	1	0
rs77942424	0	1	0	0	0
rs77942438	0	0	0	1	0
rs77942620	0	0	0	1	0
rs77942635	0	0	1	0	0
rs77942652	0	0	1	0	0
rs77942704	0	0	1	0	0
rs77942811	0	0	0	1	0
rs77943121	0	0	0	1	0
rs77943189	0	0	0	1	0
rs77943369	0	0	0	1	0
rs77943393	0	0	1	0	0
rs77943499	0	0	0	1	0
rs77943515	0	0	0	1	0
rs77943630	0	0	0	1	0
rs77943832	0	0	1	0	0
rs77943868	0	0	0	0	1
rs77943923	0	0	0	1	0
rs77944096	0	0	0	1	0
rs77944100	0	0	0	1	0
rs77944138	0	1	0	0	0
rs77944201	0	0	0	1	0
rs77944321	0	0	0	1	0
rs77944369	0	0	0	1	0
rs77944457	0	0	0	1	0
rs77944580	0	0	0	1	0
rs77944610	0	0	0	1	0
rs77944620	0	0	1	0	0
rs77944780	0	0	0	1	0
rs77944841	0	0	1	0	0
rs77944899	0	0	0	1	0
rs77944927	0	0	1	0	0
rs77945059	0	0	0	1	0
rs77945155	0	0	0	1	0
rs77945231	0	1	0	0	0
rs77945287	0	0	1	0	0
rs77945468	1	0	0	0	0
rs77945544	0	0	0	1	0
rs77945590	0	0	1	0	0
rs77945633	0	0	0	1	0
rs77945642	1	0	0	0	0
rs77945767	0	1	0	0	0
rs77945788	0	1	0	0	0
rs77945826	0	0	0	1	0
rs77945897	0	0	0	0	1
rs77946058	0	1	0	0	0
rs77946199	0	0	0	1	0
rs77946222	0	0	1	0	0
rs77946231	0	0	1	0	0
rs77946251	0	1	0	0	0
rs77946439	0	1	0	0	0
rs77947172	0	0	1	0	0
rs77947224	0	0	0	1	0
rs77947243	0	0	0	1	0
rs77947358	0	0	0	1	0
rs77947474	0	0	0	1	0
rs77947521	0	0	0	1	0
rs77947631	0	0	0	1	0
rs77948018	0	0	0	1	0
rs77948057	0	0	1	0	0
rs77948100	0	0	1	0	0
rs77948182	0	0	0	1	0
rs77948321	0	0	0	1	0
rs77948535	0	0	0	1	0
rs77948593	0	0	1	0	0
rs77948901	0	0	0	1	0
rs77948918	0	0	0	1	0
rs77949093	0	0	0	1	0
rs77949114	0	0	0	1	0
rs77949335	0	0	0	1	0
rs77949360	0	0	0	1	0
rs77949373	0	1	0	0	0
rs77949428	0	0	0	1	0
rs77949473	0	1	0	0	0
rs77949678	0	1	0	0	0
rs77949844	0	0	1	0	0
rs77949879	0	0	0	1	0
rs77949941	0	0	0	1	0
rs77950021	0	0	0	1	0
rs77950368	0	0	1	0	0
rs77950386	0	1	0	0	0
rs77950389	0	0	0	1	0
rs77950484	0	0	0	1	0
rs77950610	0	1	0	0	0
rs77950809	0	0	0	1	0
rs77950955	0	0	0	1	0
rs77951319	0	0	0	1	0
rs77951491	0	0	0	1	0
rs77951661	0	0	1	0	0
rs77951676	0	0	0	1	0
rs77951677	0	0	0	1	0
rs77951704	0	0	0	1	0
rs77951814	0	0	1	0	0
rs77951898	0	1	0	0	0
rs77951968	0	0	0	1	0
rs77952040	1	0	0	0	0
rs77952076	0	0	0	1	0
rs77952082	0	0	0	1	0
rs77952158	1	0	0	0	0
rs77952266	0	0	1	0	0
rs77952325	0	0	0	1	0
rs77952578	0	0	0	1	0
rs77952592	0	0	0	1	0
rs77952666	0	0	0	1	0
rs77952732	0	0	0	1	0
rs77952757	0	0	0	1	0
rs77952802	0	0	0	1	0
rs77952818	0	0	0	1	0
rs77952968	1	0	0	0	0
rs77952975	0	0	0	0	1
rs77953007	0	0	0	1	0
rs77953141	0	0	1	0	0
rs77953182	0	0	0	1	0
rs77953367	0	0	0	1	0
rs77953393	1	0	0	0	0
rs77953541	0	0	0	1	0
rs77953657	0	0	0	1	0
rs77953688	0	0	0	1	0
rs77953709	0	0	0	1	0
rs77953737	0	0	0	1	0
rs77953898	0	0	0	0	1
rs77953956	0	0	0	1	0
rs77954069	0	0	0	1	0
rs77954090	0	0	1	0	0
rs77954171	1	0	0	0	0
rs77954199	0	0	1	0	0
rs77954206	0	0	1	0	0
rs77954234	0	1	0	0	0
rs77954578	0	0	0	1	0
rs77954587	1	0	0	0	0
rs77954590	0	0	0	1	0
rs77954674	0	0	0	1	0
rs77954905	1	0	0	0	0
rs77955092	0	0	0	1	0
rs77955248	0	0	0	1	0
rs77955256	0	0	1	0	0
rs77955346	0	0	1	0	0
rs77955473	0	0	0	1	0
rs77955596	0	0	0	1	0
rs77955609	1	0	0	0	0
rs77955683	0	0	0	1	0
rs77955776	0	0	0	1	0
rs77955826	0	0	0	1	0
rs77955986	0	0	0	1	0
rs77956054	0	0	0	1	0
rs77956117	0	0	0	1	0
rs77956156	0	0	0	1	0
rs77956354	1	0	0	0	0
rs77956439	0	0	0	1	0
rs77956460	0	0	1	0	0
rs77956595	0	0	1	0	0
rs77956950	0	0	0	1	0
rs77956969	0	1	0	0	0
rs77956982	0	0	0	1	0
rs77957146	1	0	0	0	0
rs77957193	0	0	1	0	0
rs77957347	0	0	0	1	0
rs77957352	0	0	0	1	0
rs77957413	0	0	0	1	0
rs77957442	0	1	0	0	0
rs77957505	0	0	0	1	0
rs77957606	0	0	1	0	0
rs77957608	0	0	0	0	1
rs77957655	0	1	0	0	0
rs77957853	0	0	0	1	0
rs77957934	0	0	1	0	0
rs77957939	0	0	0	1	0
rs77958049	0	1	0	0	0
rs77958139	0	0	0	1	0
rs77958354	0	0	1	0	0
rs77958373	0	0	0	0	1
rs77958493	0	0	0	1	0
rs77958650	0	0	0	1	0
rs77958754	0	0	0	1	0
rs77958815	0	0	0	1	0
rs77959151	1	0	0	0	0
rs77959217	0	0	0	1	0
rs77959218	0	0	0	1	0
rs77959351	0	0	0	1	0
rs77959489	0	0	1	0	0
rs77959549	0	0	1	0	0
rs77959550	0	1	0	0	0
rs77959648	0	0	0	1	0
rs77959725	0	0	1	0	0
rs77959837	0	0	0	1	0
rs77959849	0	0	1	0	0
rs77959969	0	0	0	1	0
rs77960273	0	0	0	1	0
rs77960300	0	0	0	1	0
rs77960318	0	0	1	0	0
rs77960467	0	0	0	1	0
rs77960640	0	0	0	1	0
rs77960910	0	1	0	0	0
rs77961213	1	0	0	0	0
rs77961304	0	1	0	0	0
rs77961510	0	0	1	0	0
rs77961606	0	0	0	1	0
rs77961755	0	0	0	1	0
rs77962201	0	0	0	1	0
rs77962274	0	0	0	1	0
rs77962276	0	0	0	1	0
rs77962384	0	0	0	1	0
rs77962412	0	0	1	0	0
rs77962457	0	0	0	1	0
rs77962633	0	0	0	1	0
rs77962804	0	0	0	1	0
rs77963048	0	0	0	1	0
rs77963099	0	0	0	1	0
rs77963253	0	0	0	1	0
rs77963410	0	0	0	0	1
rs77963432	1	0	0	0	0
rs77963459	0	0	0	1	0
rs77963526	0	0	1	0	0
rs77963583	0	0	0	1	0
rs77963593	0	0	1	0	0
rs77963612	0	1	0	0	0
rs77963748	0	0	0	1	0
rs77963787	0	0	0	0	1
rs77963899	1	0	0	0	0
rs77963950	0	0	1	0	0
rs77964001	0	0	0	1	0
rs77964181	0	0	0	0	1
rs77964206	0	0	0	1	0
rs77964317	0	0	0	0	1
rs77964318	0	0	1	0	0
rs77964365	0	1	0	0	0
rs77964606	1	0	0	0	0
rs77964675	0	1	0	0	0
rs77964743	0	0	0	1	0
rs77964797	0	0	0	1	0
rs77965046	0	0	0	1	0
rs77965108	0	0	0	1	0
rs77965117	0	0	0	1	0
rs77965151	0	0	0	1	0
rs77965231	0	0	0	0	1
rs77965244	1	0	0	0	0
rs77965278	0	0	0	1	0
rs77965341	0	0	0	1	0
rs77965342	0	1	0	0	0
rs77965371	0	0	0	1	0
rs77965410	0	0	1	0	0
rs77965463	0	0	0	1	0
rs77965538	0	0	0	1	0
rs77965552	0	0	0	1	0
rs77965674	0	0	0	1	0
rs77965919	0	0	0	1	0
rs77965951	0	0	1	0	0
rs77966033	0	0	1	0	0
rs77966289	0	0	0	1	0
rs77966305	0	0	0	1	0
rs77966353	0	0	1	0	0
rs77966507	0	0	1	0	0
rs77966628	0	0	0	1	0
rs77966698	0	0	1	0	0
rs77966732	1	0	0	0	0
rs77966837	1	0	0	0	0
rs77966982	1	0	0	0	0
rs77966997	0	0	0	1	0
rs77967371	0	0	1	0	0
rs77967660	0	0	0	1	0
rs77967688	0	0	0	1	0
rs77967768	0	0	0	1	0
rs77967885	0	0	0	1	0
rs77967961	0	0	0	1	0
rs77967989	1	0	0	0	0
rs77968003	0	0	1	0	0
rs77968038	1	0	0	0	0
rs77968069	0	0	0	1	0
rs77968275	0	1	0	0	0
rs77968306	0	0	0	1	0
rs77968405	0	0	1	0	0
rs77968483	1	0	0	0	0
rs77968561	0	0	0	1	0
rs77968600	0	0	0	1	0
rs77968635	1	0	0	0	0
rs77968806	1	0	0	0	0
rs77968976	1	0	0	0	0
rs77969107	0	0	0	1	0
rs77969407	0	0	0	1	0
rs77969436	0	0	0	1	0
rs77969592	0	0	0	1	0
rs77969593	0	0	1	0	0
rs77969678	0	0	0	1	0
rs77969725	0	0	0	1	0
rs77969781	0	0	0	1	0
rs77969797	0	0	0	1	0
rs77969964	0	0	0	1	0
rs77970044	0	0	0	0	1
rs77970309	0	0	0	1	0
rs77970372	0	0	0	1	0
rs77970390	0	0	0	1	0
rs77970451	0	0	0	1	0
rs77970482	0	1	0	0	0
rs77970624	0	0	0	1	0
rs77970657	0	0	0	1	0
rs77970865	0	0	0	1	0
rs77971234	0	0	0	1	0
rs77971526	0	0	0	1	0
rs77971527	0	1	0	0	0
rs77971636	0	0	0	1	0
rs77971658	0	0	1	0	0
rs77971813	0	0	0	1	0
rs77972007	0	0	1	0	0
rs77972056	0	0	0	1	0
rs77972171	0	0	0	1	0
rs77972202	0	0	0	1	0
rs77972224	0	0	0	1	0
rs77972705	0	0	0	1	0
rs77972730	0	0	1	0	0
rs77972791	0	0	0	1	0
rs77972806	0	0	0	0	1
rs77972827	1	0	0	0	0
rs77972831	0	0	1	0	0
rs77972882	0	0	0	1	0
rs77972985	1	0	0	0	0
rs77973106	0	0	0	1	0
rs77973277	0	1	0	0	0
rs77973383	0	0	1	0	0
rs77973936	0	0	1	0	0
rs77974391	1	0	0	0	0
rs77974474	0	0	0	1	0
rs77974561	0	0	0	1	0
rs77974924	1	0	0	0	0
rs77975251	0	0	1	0	0
rs77975413	0	0	0	1	0
rs77975427	0	0	0	0	1
rs77975455	0	0	0	1	0
rs77975632	0	0	0	1	0
rs77975842	0	0	0	1	0
rs77975950	0	0	0	1	0
rs77975982	1	0	0	0	0
rs77976080	0	1	0	0	0
rs77976139	0	0	0	1	0
rs77976227	0	0	1	0	0
rs77976288	0	1	0	0	0
rs77976318	0	0	0	1	0
rs77976346	0	1	0	0	0
rs77976407	0	0	0	1	0
rs77976411	0	1	0	0	0
rs77976419	0	1	0	0	0
rs77976814	0	0	0	1	0
rs77976879	0	0	0	1	0
rs77976941	0	0	0	1	0
rs77977175	0	0	0	1	0
rs77977411	0	0	0	1	0
rs77977490	0	1	0	0	0
rs77977661	0	1	0	0	0
rs77977678	0	0	0	1	0
rs77977692	0	0	0	1	0
rs77977701	0	1	0	0	0
rs77977855	0	0	1	0	0
rs77977860	0	1	0	0	0
rs77977874	0	0	0	1	0
rs77977881	0	0	0	1	0
rs77977902	0	0	0	1	0
rs77978018	0	0	0	0	1
rs77978145	0	0	1	0	0
rs77978250	0	0	0	1	0
rs77978253	0	0	0	1	0
rs77978422	0	0	0	1	0
rs77978539	0	1	0	0	0
rs77978561	0	0	0	1	0
rs77978744	0	0	1	0	0
rs77979340	0	0	0	1	0
rs77979344	0	0	0	1	0
rs77979387	0	0	0	1	0
rs77979400	0	0	0	1	0
rs77979528	0	0	0	1	0
rs77979748	0	0	0	1	0
rs77979806	0	0	0	1	0
rs77979921	0	0	0	1	0
rs77980160	0	0	1	0	0
rs77980175	0	0	0	1	0
rs77980215	0	0	0	1	0
rs77980290	0	0	1	0	0
rs77980395	0	0	0	1	0
rs77980528	0	0	0	1	0
rs77980652	0	0	0	0	1
rs77980753	1	0	0	0	0
rs77980811	0	0	0	1	0
rs77980927	0	0	0	1	0
rs77981063	0	0	0	1	0
rs77981185	0	0	0	1	0
rs77981231	0	0	0	1	0
rs77981277	0	0	0	1	0
rs77981349	0	0	0	1	0
rs77981602	0	0	0	1	0
rs77981818	0	0	0	1	0
rs77981827	1	0	0	0	0
rs77981879	0	0	0	1	0
rs77982068	0	0	0	1	0
rs77982168	0	0	0	1	0
rs77982223	0	0	0	1	0
rs77982247	0	0	1	0	0
rs77982317	0	1	0	0	0
rs77982380	0	0	0	1	0
rs77982420	0	0	0	1	0
rs77982552	0	0	0	1	0
rs77982563	0	0	0	0	1
rs77982658	0	0	0	1	0
rs77982677	0	0	0	1	0
rs77982749	0	1	0	0	0
rs77983052	0	0	0	1	0
rs77983317	0	0	0	1	0
rs77983326	0	0	0	0	1
rs77983335	0	1	0	0	0
rs77983379	0	1	0	0	0
rs77983408	0	0	0	1	0
rs77983620	0	0	0	1	0
rs77983764	0	0	1	0	0
rs77983941	0	0	0	1	0
rs77984057	0	0	0	1	0
rs77984138	0	0	0	1	0
rs77984244	0	0	1	0	0
rs77984465	0	0	1	0	0
rs77984619	0	0	0	1	0
rs77984854	0	0	0	1	0
rs77984864	0	1	0	0	0
rs77985109	0	0	0	1	0
rs77985133	0	0	0	1	0
rs77985160	0	0	0	1	0
rs77985171	0	0	0	1	0
rs77985186	0	0	0	1	0
rs77985226	0	0	0	1	0
rs77985438	0	0	1	0	0
rs77985485	0	0	0	1	0
rs77985532	1	0	0	0	0
rs77985676	0	0	0	1	0
rs77985723	0	0	1	0	0
rs77985887	0	0	0	1	0
rs77985940	0	1	0	0	0
rs77985959	0	0	0	0	1
rs77986179	0	1	0	0	0
rs77986245	0	0	0	0	1
rs77986473	1	0	0	0	0
rs77986532	0	0	1	0	0
rs77986596	0	0	0	1	0
rs77986608	0	0	0	1	0
rs77986730	0	1	0	0	0
rs77986807	0	0	1	0	0
rs77986889	0	0	0	1	0
rs77986944	0	0	0	1	0
rs77987042	0	0	0	1	0
rs77987156	0	0	0	1	0
rs77987193	1	0	0	0	0
rs77987227	0	0	0	1	0
rs77987268	0	0	0	1	0
rs77987396	0	0	0	1	0
rs77987554	0	0	0	1	0
rs77987560	0	0	0	1	0
rs77987645	1	0	0	0	0
rs77987737	0	0	0	1	0
rs77987788	0	0	0	1	0
rs77988003	0	0	1	0	0
rs77988055	0	0	0	1	0
rs77988085	0	0	0	1	0
rs77988284	0	0	0	1	0
rs77988295	0	0	0	0	1
rs77988302	0	0	0	1	0
rs77988430	0	1	0	0	0
rs77988445	0	0	0	1	0
rs77988481	0	0	1	0	0
rs77988553	0	0	1	0	0
rs77988558	0	0	0	1	0
rs77988714	0	0	0	1	0
rs77988797	0	0	1	0	0
rs77988798	0	0	0	1	0
rs77988939	1	0	0	0	0
rs77988969	0	0	0	1	0
rs77989015	1	0	0	0	0
rs77989100	0	0	0	1	0
rs77989103	0	0	1	0	0
rs77989121	0	1	0	0	0
rs77989206	0	1	0	0	0
rs77989302	0	0	0	1	0
rs77989486	0	0	0	1	0
rs77989672	0	0	0	1	0
rs77989728	0	0	0	1	0
rs77989746	0	1	0	0	0
rs77989822	0	0	0	1	0
rs77990006	0	0	0	1	0
rs77990075	0	1	0	0	0
rs77990256	0	0	0	1	0
rs77990308	0	0	0	1	0
rs77990365	0	0	0	1	0
rs77990368	0	0	0	1	0
rs77990449	0	0	0	1	0
rs77990561	0	0	0	1	0
rs77990654	0	1	0	0	0
rs77990716	0	1	0	0	0
rs77990846	1	0	0	0	0
rs77990925	1	0	0	0	0
rs77990973	0	1	0	0	0
rs77990978	0	0	0	0	1
rs77991276	0	1	0	0	0
rs77991353	0	0	0	1	0
rs77991385	0	0	1	0	0
rs77991472	0	0	0	1	0
rs77991772	0	0	0	1	0
rs77992000	0	0	1	0	0
rs77992087	0	0	0	1	0
rs77992220	0	0	0	1	0
rs77992243	0	0	0	1	0
rs77992323	0	0	0	1	0
rs77992454	0	0	0	1	0
rs77992545	0	0	0	1	0
rs77992575	0	0	0	0	1
rs77992676	0	0	0	1	0
rs77992796	0	0	0	1	0
rs77993214	0	0	1	0	0
rs77993364	0	0	0	1	0
rs77993600	0	0	0	1	0
rs77993868	1	0	0	0	0
rs77993897	1	0	0	0	0
rs77994049	0	0	1	0	0
rs77994215	0	0	0	1	0
rs77994291	0	0	0	1	0
rs77994327	0	0	0	1	0
rs77994383	0	0	0	1	0
rs77994406	0	1	0	0	0
rs77994441	0	0	1	0	0
rs77994483	0	0	0	1	0
rs77994677	0	0	0	1	0
rs77994766	0	1	0	0	0
rs77994836	0	0	0	1	0
rs77994959	0	0	0	1	0
rs77995226	0	0	0	1	0
rs77995368	0	0	0	1	0
rs77995410	0	0	0	1	0
rs77995577	0	0	0	1	0
rs77995623	0	0	0	1	0
rs77995759	0	0	0	1	0
rs77995796	0	0	0	1	0
rs77995821	0	0	0	1	0
rs77995904	0	0	0	1	0
rs77995988	0	0	0	1	0
rs77996014	0	0	0	1	0
rs77996065	0	0	1	0	0
rs77996141	0	0	1	0	0
rs77996146	0	0	1	0	0
rs77996485	0	0	0	1	0
rs77996546	0	1	0	0	0
rs77996591	0	0	0	1	0
rs77996605	0	0	0	1	0
rs77996609	0	0	0	1	0
rs77996611	0	0	0	1	0
rs77996631	1	0	0	0	0
rs77996720	1	0	0	0	0
rs77997069	0	0	1	0	0
rs77997144	0	0	1	0	0
rs77997202	0	0	0	1	0
rs77997316	0	0	0	1	0
rs77997455	0	0	0	1	0
rs77997475	0	0	0	1	0
rs77997517	0	0	0	1	0
rs77997550	0	0	0	1	0
rs77997620	0	0	0	1	0
rs77997891	0	0	0	1	0
rs77998125	0	0	0	1	0
rs77998162	0	1	0	0	0
rs77998253	0	0	0	1	0
rs77998262	0	0	0	1	0
rs77998420	0	1	0	0	0
rs77998600	0	0	0	1	0
rs77998740	0	0	0	1	0
rs77998883	0	0	0	1	0
rs77998906	0	0	1	0	0
rs77998939	0	0	1	0	0
rs77999006	0	0	0	1	0
rs77999136	0	0	0	1	0
rs77999299	0	0	0	1	0
rs77999308	0	0	1	0	0
rs77999414	0	0	0	1	0
rs77999810	0	1	0	0	0
rs77999910	0	0	0	1	0
rs77999974	0	0	1	0	0
rs78000118	0	0	1	0	0
rs78000495	1	0	0	0	0
rs78000544	1	0	0	0	0
rs78000590	0	0	0	1	0
rs78000637	0	0	1	0	0
rs78000677	0	0	0	1	0
rs78000724	0	0	0	1	0
rs78000890	1	0	0	0	0
rs78000917	1	0	0	0	0
rs78001114	0	0	0	1	0
rs78001382	1	0	0	0	0
rs78001412	0	0	0	1	0
rs78002013	0	0	0	1	0
rs78002086	0	0	1	0	0
rs78002115	0	0	0	1	0
rs78002391	0	1	0	0	0
rs78002406	0	1	0	0	0
rs78002594	0	0	0	1	0
rs78002639	0	0	0	1	0
rs78002654	0	0	0	1	0
rs78002775	0	0	0	1	0
rs78002826	1	0	0	0	0
rs78002886	0	1	0	0	0
rs78002980	0	0	0	1	0
rs78003027	0	0	0	1	0
rs78003051	0	0	0	1	0
rs78003147	0	0	1	0	0
rs78003182	0	0	0	1	0
rs78003200	0	0	1	0	0
rs78003353	1	0	0	0	0
rs78003392	0	1	0	0	0
rs78003444	0	0	0	1	0
rs78003500	0	1	0	0	0
rs78003517	0	0	0	1	0
rs78003542	0	0	0	1	0
rs78003568	0	0	0	1	0
rs78003591	0	0	1	0	0
rs78003739	0	0	0	1	0
rs78003761	0	0	0	1	0
rs78003783	0	0	0	1	0
rs78003854	1	0	0	0	0
rs78003869	0	0	1	0	0
rs78004262	0	0	0	1	0
rs78004373	0	0	0	1	0
rs78004857	0	0	0	1	0
rs78004914	0	0	0	1	0
rs78005068	0	0	0	1	0
rs78005127	0	0	1	0	0
rs78005200	1	0	0	0	0
rs78005241	0	0	0	1	0
rs78005314	0	0	0	1	0
rs78005362	0	0	0	1	0
rs78005425	0	0	1	0	0
rs78005490	0	0	0	1	0
rs78005584	0	0	1	0	0
rs78005836	0	0	0	1	0
rs78006015	0	0	0	1	0
rs78006047	0	0	0	1	0
rs78006082	0	0	0	1	0
rs78006198	0	0	0	1	0
rs78006337	0	0	0	1	0
rs78006445	0	1	0	0	0
rs78006638	0	0	0	1	0
rs78006713	0	0	0	1	0
rs78007242	0	0	0	1	0
rs78007249	0	0	0	1	0
rs78007259	0	0	0	1	0
rs78007348	0	0	0	1	0
rs78007433	0	0	0	1	0
rs78007456	0	0	0	0	1
rs78007482	1	0	0	0	0
rs78007488	0	0	0	1	0
rs78007511	0	0	0	1	0
rs78007841	0	0	0	1	0
rs78007898	0	1	0	0	0
rs78007901	0	0	0	1	0
rs78008009	0	0	0	1	0
rs78008163	0	0	0	1	0
rs78008235	0	0	0	1	0
rs78008276	0	0	0	1	0
rs78008466	0	0	0	1	0
rs78008536	0	0	0	1	0
rs78008541	0	0	0	1	0
rs78008542	1	0	0	0	0
rs78008775	0	0	0	1	0
rs78008846	0	0	0	1	0
rs78008875	0	0	1	0	0
rs78008906	0	0	0	1	0
rs78008981	0	0	1	0	0
rs78009104	0	0	1	0	0
rs78009330	0	0	0	1	0
rs78009451	0	0	1	0	0
rs78009560	0	0	0	1	0
rs78009655	0	0	0	1	0
rs78009683	0	0	0	1	0
rs78009755	0	0	0	1	0
rs78009781	0	0	0	1	0
rs78009943	0	0	0	1	0
rs78010023	0	0	1	0	0
rs78010053	0	0	0	1	0
rs78010145	1	0	0	0	0
rs78010158	0	0	1	0	0
rs78010159	0	0	1	0	0
rs78010207	0	0	0	1	0
rs78010347	0	0	1	0	0
rs78010437	0	0	0	1	0
rs78010522	0	0	1	0	0
rs78010544	0	0	0	0	1
rs78010553	0	1	0	0	0
rs78010741	0	0	0	1	0
rs78010768	0	1	0	0	0
rs78011023	0	0	0	1	0
rs78011037	1	0	0	0	0
rs78011063	0	0	0	1	0
rs78011165	0	0	0	1	0
rs78011195	0	0	0	1	0
rs78011266	0	0	0	1	0
rs78011286	0	1	0	0	0
rs78011311	0	0	1	0	0
rs78011346	0	1	0	0	0
rs78011393	0	0	0	1	0
rs78011497	0	0	0	1	0
rs78011501	0	0	0	1	0
rs78011580	0	0	1	0	0
rs78011712	0	0	0	1	0
rs78011767	0	0	0	1	0
rs78011773	0	1	0	0	0
rs78011814	0	0	1	0	0
rs78011846	0	0	0	1	0
rs78011940	0	0	1	0	0
rs78011999	0	0	0	1	0
rs78012014	0	0	1	0	0
rs78012056	0	0	0	1	0
rs78012277	0	0	0	0	1
rs78012420	0	0	1	0	0
rs78012460	0	0	0	1	0
rs78012586	0	0	0	1	0
rs78012636	0	0	0	1	0
rs78012637	0	0	0	1	0
rs78012699	0	0	0	1	0
rs78012841	1	0	0	0	0
rs78012861	0	1	0	0	0
rs78012880	0	1	0	0	0
rs78013143	0	0	0	1	0
rs78013152	0	0	1	0	0
rs78013572	0	0	0	1	0
rs78013629	0	0	0	1	0
rs78013675	1	0	0	0	0
rs78013981	0	0	0	1	0
rs78014006	0	0	0	1	0
rs78014056	0	0	0	1	0
rs78014066	0	0	0	1	0
rs78014137	0	1	0	0	0
rs78014147	0	0	0	1	0
rs78014166	0	1	0	0	0
rs78014260	0	0	0	1	0
rs78014326	0	0	0	1	0
rs78014609	0	0	0	1	0
rs78014650	0	0	0	1	0
rs78014651	0	0	0	1	0
rs78014763	0	1	0	0	0
rs78015042	0	0	0	1	0
rs78015088	0	1	0	0	0
rs78015146	0	0	0	1	0
rs78015255	0	0	0	1	0
rs78015364	0	0	1	0	0
rs78015388	0	0	0	1	0
rs78015389	0	0	0	1	0
rs78015633	0	0	0	1	0
rs78015983	0	0	0	1	0
rs78016060	0	0	1	0	0
rs78016092	0	0	0	1	0
rs78016195	0	0	0	1	0
rs78016235	0	0	0	1	0
rs78016286	0	1	0	0	0
rs78016478	0	0	0	1	0
rs78016521	0	0	1	0	0
rs78016852	0	0	0	1	0
rs78016886	0	0	0	1	0
rs78017001	0	0	0	1	0
rs78017060	0	0	0	1	0
rs78017112	0	0	0	1	0
rs78017142	1	0	0	0	0
rs78017166	0	0	0	0	1
rs78017196	0	0	0	1	0
rs78017355	0	0	0	1	0
rs78017364	0	0	1	0	0
rs78017382	0	1	0	0	0
rs78017417	0	0	1	0	0
rs78017536	0	0	0	1	0
rs78017579	0	0	0	1	0
rs78017616	0	0	0	1	0
rs78017619	0	0	0	1	0
rs78017810	0	0	0	1	0
rs78017826	0	0	0	1	0
rs78017963	0	0	0	1	0
rs78018057	1	0	0	0	0
rs78018298	0	0	0	1	0
rs78018344	0	0	0	1	0
rs78018657	0	0	0	0	1
rs78018671	0	0	0	1	0
rs78018805	0	0	0	1	0
rs78018832	0	0	0	1	0
rs78018949	0	0	0	1	0
rs78019011	0	0	0	1	0
rs78019057	0	0	0	1	0
rs78019083	0	0	0	1	0
rs78019119	0	0	0	1	0
rs78019197	0	0	0	1	0
rs78019225	0	0	0	1	0
rs78019278	0	0	0	1	0
rs78019289	0	0	0	1	0
rs78019328	0	0	1	0	0
rs78019392	0	1	0	0	0
rs78019515	0	0	0	1	0
rs78019881	0	0	0	1	0
rs78020156	0	0	0	1	0
rs78020351	0	0	0	1	0
rs78020392	0	0	1	0	0
rs78020648	0	0	0	1	0
rs78020774	0	0	0	1	0
rs78020802	0	0	0	1	0
rs78020898	0	0	1	0	0
rs78021361	0	0	0	1	0
rs78021375	1	0	0	0	0
rs78021444	0	0	0	1	0
rs78021494	0	0	0	1	0
rs78021608	0	1	0	0	0
rs78021674	0	1	0	0	0
rs78021705	0	0	0	1	0
rs78022272	0	0	0	1	0
rs78022299	0	1	0	0	0
rs78022441	0	0	0	0	1
rs78022469	0	0	1	0	0
rs78022503	1	0	0	0	0
rs78022546	0	0	0	1	0
rs78022723	0	0	0	1	0
rs78023068	1	0	0	0	0
rs78023106	0	0	0	1	0
rs78023317	0	0	1	0	0
rs78023664	1	0	0	0	0
rs78023782	0	0	1	0	0
rs78023969	0	0	0	1	0
rs78024166	0	0	1	0	0
rs78024409	0	0	0	1	0
rs78024436	0	1	0	0	0
rs78024454	0	0	0	1	0
rs78024626	0	0	0	1	0
rs78024697	0	0	0	1	0
rs78024728	0	0	0	1	0
rs78024921	0	1	0	0	0
rs78025025	0	0	0	1	0
rs78025165	0	0	0	1	0
rs78025356	0	0	1	0	0
rs78025412	0	1	0	0	0
rs78025470	0	0	1	0	0
rs78025572	0	0	0	1	0
rs78025620	0	0	0	1	0
rs78025893	0	0	0	1	0
rs78026016	0	0	0	1	0
rs78026059	0	1	0	0	0
rs78026173	0	0	0	1	0
rs78026206	0	0	0	1	0
rs78026223	0	0	0	1	0
rs78026276	0	0	0	1	0
rs78026390	0	0	1	0	0
rs78026396	0	0	0	1	0
rs78026881	0	0	0	0	1
rs78026884	0	0	1	0	0
rs78026988	0	0	0	1	0
rs78027076	1	0	0	0	0
rs78027122	0	0	0	1	0
rs78027133	0	0	1	0	0
rs78027255	0	0	0	1	0
rs78027335	0	0	0	1	0
rs78027340	0	1	0	0	0
rs78027400	0	0	1	0	0
rs78027476	0	0	0	1	0
rs78027567	0	0	0	1	0
rs78027569	0	1	0	0	0
rs78027630	0	0	0	1	0
rs78027641	0	0	0	1	0
rs78027663	0	0	1	0	0
rs78027772	0	0	0	1	0
rs78027859	0	0	1	0	0
rs78028081	0	0	0	1	0
rs78028139	0	0	0	1	0
rs78028241	0	0	0	1	0
rs78028319	0	0	0	1	0
rs78028320	0	0	0	1	0
rs78028391	0	0	0	1	0
rs78028501	0	0	0	1	0
rs78028549	0	0	1	0	0
rs78028582	0	0	0	1	0
rs78028660	0	0	0	1	0
rs78028685	0	0	0	1	0
rs78028693	0	0	0	1	0
rs78028703	0	0	0	1	0
rs78028775	0	0	0	1	0
rs78028801	0	0	1	0	0
rs78028836	0	1	0	0	0
rs78029046	0	1	0	0	0
rs78029059	0	0	1	0	0
rs78029196	0	1	0	0	0
rs78029457	0	0	0	1	0
rs78029458	0	1	0	0	0
rs78029508	0	0	1	0	0
rs78029524	1	0	0	0	0
rs78029584	0	1	0	0	0
rs78029681	0	0	0	1	0
rs78029729	0	0	0	0	1
rs78029765	0	0	0	1	0
rs78029898	0	0	0	1	0
rs78030032	0	0	0	1	0
rs78030332	0	0	0	1	0
rs78030377	0	0	0	1	0
rs78030404	0	0	0	1	0
rs78030416	0	0	0	1	0
rs78030489	1	0	0	0	0
rs78030636	0	0	0	1	0
rs78030731	0	1	0	0	0
rs78030880	0	0	0	1	0
rs78031152	0	0	0	1	0
rs78031211	0	0	0	1	0
rs78031213	0	0	0	1	0
rs78031234	0	1	0	0	0
rs78031257	1	0	0	0	0
rs78031343	0	0	0	1	0
rs78031421	0	0	0	1	0
rs78031481	0	0	0	1	0
rs78031527	0	0	1	0	0
rs78031601	0	0	0	1	0
rs78031749	0	0	0	1	0
rs78031750	0	0	0	1	0
rs78031851	0	0	0	1	0
rs78031898	0	0	0	1	0
rs78031989	0	0	0	1	0
rs78032107	0	1	0	0	0
rs78032184	0	0	0	1	0
rs78032186	0	1	0	0	0
rs78032265	0	0	0	1	0
rs78032276	0	0	0	1	0
rs78032334	0	1	0	0	0
rs78032423	0	0	0	1	0
rs78032426	0	1	0	0	0
rs78032502	0	0	0	1	0
rs78032525	0	0	0	1	0
rs78032802	0	0	0	1	0
rs78032824	0	1	0	0	0
rs78032956	0	0	0	1	0
rs78032975	0	0	0	1	0
rs78033081	0	0	0	1	0
rs78033088	0	0	1	0	0
rs78033162	0	0	0	0	1
rs78033175	0	0	0	1	0
rs78033403	0	0	0	1	0
rs78033417	0	0	0	1	0
rs78033525	0	0	0	1	0
rs78033535	1	0	0	0	0
rs78033733	0	1	0	0	0
rs78033747	0	1	0	0	0
rs78033861	0	1	0	0	0
rs78033884	0	0	1	0	0
rs78034065	0	0	0	1	0
rs78034335	0	0	0	1	0
rs78034406	0	0	0	1	0
rs78034415	0	0	1	0	0
rs78034425	0	0	0	1	0
rs78034568	0	0	0	0	1
rs78034579	0	0	0	1	0
rs78034662	0	0	0	1	0
rs78034763	0	0	0	1	0
rs78034776	0	0	0	1	0
rs78034928	0	0	0	1	0
rs78034971	0	0	0	0	1
rs78035000	0	0	0	1	0
rs78035143	0	0	0	1	0
rs78035242	0	0	0	1	0
rs78035432	0	0	0	1	0
rs78035514	0	0	1	0	0
rs78035593	0	0	0	1	0
rs78035654	1	0	0	0	0
rs78035661	0	1	0	0	0
rs78035915	0	0	0	1	0
rs78035922	0	0	0	1	0
rs78036160	0	0	0	1	0
rs78036176	0	0	1	0	0
rs78036201	0	0	0	1	0
rs78036370	0	0	0	1	0
rs78036448	1	0	0	0	0
rs78036757	0	0	0	1	0
rs78036883	0	0	0	1	0
rs78037064	0	0	0	1	0
rs78037080	0	0	1	0	0
rs78037141	0	0	1	0	0
rs78037150	0	0	0	1	0
rs78037307	0	0	0	1	0
rs78037355	0	0	0	1	0
rs78037494	0	0	0	1	0
rs78037536	1	0	0	0	0
rs78037655	0	0	0	1	0
rs78037688	0	1	0	0	0
rs78037828	0	0	0	1	0
rs78037833	0	1	0	0	0
rs78038047	0	0	0	1	0
rs78038053	0	0	0	1	0
rs78038088	0	0	1	0	0
rs78038256	0	0	0	1	0
rs78038368	0	0	0	0	1
rs78038432	1	0	0	0	0
rs78038533	0	0	1	0	0
rs78038621	0	0	0	1	0
rs78038631	1	0	0	0	0
rs78038645	0	0	0	1	0
rs78038731	0	0	1	0	0
rs78038905	0	0	1	0	0
rs78038983	1	0	0	0	0
rs78039036	0	0	0	1	0
rs78039287	0	0	0	1	0
rs78039434	0	0	0	1	0
rs78039447	1	0	0	0	0
rs78039453	0	0	0	1	0
rs78039626	0	0	0	1	0
rs78039676	0	0	1	0	0
rs78040051	0	1	0	0	0
rs78040065	0	1	0	0	0
rs78040271	0	0	0	1	0
rs78040300	0	0	0	0	1
rs78040399	0	0	1	0	0
rs78040654	0	0	0	0	1
rs78040670	0	0	1	0	0
rs78040680	0	0	0	0	1
rs78040699	0	0	0	1	0
rs78040821	0	1	0	0	0
rs78040884	0	0	1	0	0
rs78040909	0	0	0	1	0
rs78040959	0	0	0	1	0
rs78041227	0	1	0	0	0
rs78041331	0	0	0	0	1
rs78041358	0	0	0	1	0
rs78041416	0	0	0	1	0
rs78041417	0	0	0	1	0
rs78041447	0	1	0	0	0
rs78041543	0	0	0	1	0
rs78041605	0	0	0	1	0
rs78041647	0	0	0	0	1
rs78041945	1	0	0	0	0
rs78042031	0	0	0	1	0
rs78042033	1	0	0	0	0
rs78042085	0	0	0	1	0
rs78042092	0	0	0	1	0
rs78042274	0	0	1	0	0
rs78042320	0	0	0	1	0
rs78042411	0	1	0	0	0
rs78042665	0	0	0	1	0
rs78042759	0	0	0	1	0
rs78042778	0	0	1	0	0
rs78042822	0	0	1	0	0
rs78042851	0	0	0	1	0
rs78042854	0	0	0	1	0
rs78042873	0	0	0	1	0
rs78042964	0	1	0	0	0
rs78043030	0	0	0	1	0
rs78043040	0	0	0	1	0
rs78043112	0	0	0	1	0
rs78043284	0	0	0	1	0
rs78043305	0	0	0	1	0
rs78043599	0	0	0	1	0
rs78043830	0	0	1	0	0
rs78043937	0	0	1	0	0
rs78044039	0	0	0	1	0
rs78044053	0	0	0	1	0
rs78044056	0	0	1	0	0
rs78044084	0	0	0	1	0
rs78044219	0	0	0	1	0
rs78044234	0	0	0	1	0
rs78044282	0	0	0	1	0
rs78044314	0	0	0	1	0
rs78044545	0	0	1	0	0
rs78044626	0	0	0	1	0
rs78044627	0	0	0	1	0
rs78044726	0	0	0	1	0
rs78044830	0	0	0	1	0
rs78044863	0	0	0	1	0
rs78045081	0	0	0	1	0
rs78045174	0	0	0	1	0
rs78045192	0	1	0	0	0
rs78045213	0	1	0	0	0
rs78045252	0	0	0	1	0
rs78045255	0	0	0	1	0
rs78045297	0	1	0	0	0
rs78045466	0	1	0	0	0
rs78045524	0	0	1	0	0
rs78045604	0	0	0	1	0
rs78045851	0	0	1	0	0
rs78045859	1	0	0	0	0
rs78045951	0	0	0	1	0
rs78046065	0	0	0	1	0
rs78046194	0	0	1	0	0
rs78046226	0	0	0	1	0
rs78046240	0	0	0	1	0
rs78046265	1	0	0	0	0
rs78046426	0	0	0	1	0
rs78046619	0	0	0	1	0
rs78046790	0	1	0	0	0
rs78046885	0	0	0	1	0
rs78047097	0	1	0	0	0
rs78047098	0	1	0	0	0
rs78047163	0	0	0	1	0
rs78047241	0	0	0	1	0
rs78047355	1	0	0	0	0
rs78047549	0	0	0	1	0
rs78047568	0	1	0	0	0
rs78047610	0	0	0	1	0
rs78047627	0	0	0	1	0
rs78047731	0	0	0	1	0
rs78047751	0	1	0	0	0
rs78047877	0	0	1	0	0
rs78047952	0	1	0	0	0
rs78047998	0	0	1	0	0
rs78048045	0	0	0	1	0
rs78048047	0	1	0	0	0
rs78048106	0	0	0	1	0
rs78048183	0	0	0	1	0
rs78048255	0	0	0	1	0
rs78048258	0	0	0	1	0
rs78048330	0	0	0	1	0
rs78048437	0	0	1	0	0
rs78048479	0	0	0	1	0
rs78048665	0	0	0	1	0
rs78048732	0	1	0	0	0
rs78048737	0	0	0	1	0
rs78048822	0	0	0	1	0
rs78049008	0	0	0	1	0
rs78049243	0	0	0	1	0
rs78049276	1	0	0	0	0
rs78049372	0	0	0	1	0
rs78049815	0	0	0	1	0
rs78049984	0	0	0	1	0
rs78049986	0	0	0	1	0
rs78050269	0	0	0	1	0
rs78050275	0	0	0	1	0
rs78050291	0	0	0	1	0
rs78050305	0	0	0	1	0
rs78050403	0	1	0	0	0
rs78050437	0	1	0	0	0
rs78050469	0	0	0	1	0
rs78050507	0	0	0	1	0
rs78050573	0	1	0	0	0
rs78050626	0	0	0	1	0
rs78050635	0	0	0	1	0
rs78050663	0	0	0	1	0
rs78050772	0	0	1	0	0
rs78050896	0	0	0	1	0
rs78051198	0	1	0	0	0
rs78051445	0	0	1	0	0
rs78051448	0	0	1	0	0
rs78051501	1	0	0	0	0
rs78051614	0	0	1	0	0
rs78051676	0	0	1	0	0
rs78051760	0	0	0	1	0
rs78051798	0	0	1	0	0
rs78051926	0	0	0	0	1
rs78051976	0	0	0	1	0
rs78052011	0	0	0	1	0
rs78052044	0	0	0	1	0
rs78052219	0	1	0	0	0
rs78052493	0	0	0	1	0
rs78052786	0	0	0	1	0
rs78052987	0	0	0	1	0
rs78053038	0	0	1	0	0
rs78053046	0	0	0	1	0
rs78053204	0	0	0	1	0
rs78053324	0	0	0	1	0
rs78053355	0	0	0	1	0
rs78053468	0	0	0	1	0
rs78053537	0	0	0	1	0
rs78053590	0	0	0	1	0
rs78053681	0	0	0	1	0
rs78053739	0	0	0	1	0
rs78053746	0	0	0	1	0
rs78053827	0	0	0	1	0
rs78053840	0	0	1	0	0
rs78053848	0	0	0	1	0
rs78053854	0	0	0	1	0
rs78053884	1	0	0	0	0
rs78053927	0	1	0	0	0
rs78053998	0	0	0	1	0
rs78054272	0	0	0	1	0
rs78054400	0	0	0	1	0
rs78054513	0	0	0	1	0
rs78054734	0	0	1	0	0
rs78054872	0	1	0	0	0
rs78054917	1	0	0	0	0
rs78055009	0	0	0	1	0
rs78055011	0	0	0	1	0
rs78055055	0	0	0	1	0
rs78055139	0	0	0	1	0
rs78055158	0	0	0	1	0
rs78055215	1	0	0	0	0
rs78055334	0	0	0	1	0
rs78055346	0	0	0	1	0
rs78055389	0	0	0	1	0
rs78055468	0	1	0	0	0
rs78055864	0	0	1	0	0
rs78055866	0	0	0	1	0
rs78056117	0	0	0	1	0
rs78056463	0	0	0	1	0
rs78056472	0	1	0	0	0
rs78056587	0	1	0	0	0
rs78056811	0	1	0	0	0
rs78056909	0	0	0	1	0
rs78057023	0	0	0	1	0
rs78057087	0	0	0	1	0
rs78057159	0	0	0	1	0
rs78057277	0	1	0	0	0
rs78057307	0	0	0	1	0
rs78057483	0	0	0	1	0
rs78057521	0	0	0	1	0
rs78057537	0	0	0	1	0
rs78057643	0	1	0	0	0
rs78057678	0	0	0	1	0
rs78058050	0	0	0	1	0
rs78058070	0	0	0	1	0
rs78058233	0	1	0	0	0
rs78058386	0	0	0	1	0
rs78058429	0	0	0	1	0
rs78058471	1	0	0	0	0
rs78058506	0	0	1	0	0
rs78058566	0	0	0	1	0
rs78058574	1	0	0	0	0
rs78058603	0	0	0	1	0
rs78058743	0	0	0	1	0
rs78058796	0	0	0	1	0
rs78059273	0	0	1	0	0
rs78059280	0	0	0	1	0
rs78059382	1	0	0	0	0
rs78059448	1	0	0	0	0
rs78059570	1	0	0	0	0
rs78059582	0	1	0	0	0
rs78059614	0	0	0	1	0
rs78059656	0	0	0	1	0
rs78059814	0	0	0	1	0
rs78059845	0	0	0	1	0
rs78059885	0	0	0	1	0
rs78059908	0	1	0	0	0
rs78059909	0	0	0	1	0
rs78059958	0	0	0	1	0
rs78060009	0	0	0	1	0
rs78060173	0	0	0	1	0
rs78060235	0	0	0	1	0
rs78060268	0	0	0	1	0
rs78060343	0	0	0	1	0
rs78060532	0	1	0	0	0
rs78060649	0	0	0	1	0
rs78060730	0	0	1	0	0
rs78060732	0	0	0	1	0
rs78060754	0	0	0	1	0
rs78060897	0	0	0	1	0
rs78061125	0	0	0	1	0
rs78061236	0	0	0	1	0
rs78061258	0	0	0	1	0
rs78061288	0	0	0	1	0
rs78061359	0	0	0	1	0
rs78061408	0	0	0	0	1
rs78061452	0	0	0	1	0
rs78061588	0	0	0	1	0
rs78061744	0	0	0	0	1
rs78061884	0	0	0	1	0
rs78062025	0	1	0	0	0
rs78062148	0	0	1	0	0
rs78062229	0	0	0	1	0
rs78062282	1	0	0	0	0
rs78062500	0	0	0	1	0
rs78062523	0	0	0	1	0
rs78062545	0	0	0	1	0
rs78062666	0	0	0	1	0
rs78062672	0	1	0	0	0
rs78062685	0	0	0	1	0
rs78062749	0	0	0	1	0
rs78062913	0	0	1	0	0
rs78062928	0	0	0	1	0
rs78062985	0	0	1	0	0
rs78063025	0	0	0	1	0
rs78063062	0	1	0	0	0
rs78063180	0	0	0	1	0
rs78063229	0	0	0	1	0
rs78063337	0	0	0	1	0
rs78063375	0	0	0	1	0
rs78063584	0	0	0	1	0
rs78063661	0	1	0	0	0
rs78063703	0	0	0	1	0
rs78063818	0	0	0	1	0
rs78063917	0	0	0	1	0
rs78064065	0	0	0	1	0
rs78064094	0	0	1	0	0
rs78064113	0	0	0	1	0
rs78064179	0	0	0	1	0
rs78064362	0	0	0	1	0
rs78064371	0	0	0	1	0
rs78064535	0	1	0	0	0
rs78064602	0	1	0	0	0
rs78064675	0	0	0	1	0
rs78064680	0	0	0	1	0
rs78065143	0	1	0	0	0
rs78065157	0	0	0	1	0
rs78065204	0	0	0	1	0
rs78065212	0	0	0	1	0
rs78065427	0	0	0	0	1
rs78065490	0	0	0	1	0
rs78065580	0	0	0	1	0
rs78065810	0	0	0	1	0
rs78065838	0	0	1	0	0
rs78065922	0	0	0	1	0
rs78065963	0	0	0	1	0
rs78066128	0	0	0	1	0
rs78066217	0	1	0	0	0
rs78066413	0	0	0	0	1
rs78066579	0	0	0	1	0
rs78066693	0	0	0	1	0
rs78066722	0	0	0	1	0
rs78066731	0	0	0	1	0
rs78066852	0	0	0	1	0
rs78066889	0	0	1	0	0
rs78067132	0	0	0	1	0
rs78067177	0	0	0	1	0
rs78067264	0	0	0	1	0
rs78067294	0	0	0	1	0
rs78067328	0	1	0	0	0
rs78067594	0	0	1	0	0
rs78067686	0	0	0	1	0
rs78067812	0	0	0	1	0
rs78067832	0	0	0	1	0
rs78067857	0	0	1	0	0
rs78067880	0	0	1	0	0
rs78067941	0	0	0	1	0
rs78067943	0	0	1	0	0
rs78067988	0	0	0	1	0
rs78068178	0	0	0	1	0
rs78068186	0	1	0	0	0
rs78068506	0	0	0	1	0
rs78068519	0	0	0	1	0
rs78068565	0	0	0	1	0
rs78068626	0	1	0	0	0
rs78068712	0	0	0	1	0
rs78068749	0	1	0	0	0
rs78068779	0	1	0	0	0
rs78069056	0	0	0	1	0
rs78069077	0	0	0	1	0
rs78069192	0	0	0	1	0
rs78069213	0	0	0	1	0
rs78069277	0	0	1	0	0
rs78069359	1	0	0	0	0
rs78069404	0	0	0	1	0
rs78069618	0	0	0	1	0
rs78069622	0	1	0	0	0
rs78069663	1	0	0	0	0
rs78069867	0	0	0	1	0
rs78069868	0	0	0	1	0
rs78069869	0	0	0	1	0
rs78069918	0	0	0	1	0
rs78069957	0	0	0	1	0
rs78069984	1	0	0	0	0
rs78070018	0	0	0	1	0
rs78070167	0	0	0	1	0
rs78070182	0	0	0	1	0
rs78070384	0	0	0	1	0
rs78070589	0	0	0	1	0
rs78070840	1	0	0	0	0
rs78071055	0	0	0	1	0
rs78071123	0	0	0	1	0
rs78071167	0	0	0	1	0
rs78071208	0	1	0	0	0
rs78071231	0	0	0	1	0
rs78071251	0	0	0	1	0
rs78071300	0	1	0	0	0
rs78071397	0	0	0	1	0
rs78071488	0	0	0	1	0
rs78071583	0	0	0	1	0
rs78071611	0	0	0	1	0
rs78071640	0	0	0	1	0
rs78071676	0	0	0	1	0
rs78071694	0	0	0	1	0
rs78071706	0	0	0	1	0
rs78071713	0	0	0	1	0
rs78071890	0	0	0	1	0
rs78071921	0	0	0	1	0
rs78071971	0	0	0	1	0
rs78072066	0	0	0	1	0
rs78072251	0	0	1	0	0
rs78072257	0	0	1	0	0
rs78072334	0	0	0	1	0
rs78072633	0	0	0	1	0
rs78072738	0	0	0	1	0
rs78072794	0	0	0	1	0
rs78072991	0	0	0	1	0
rs78073002	0	0	0	1	0
rs78073037	0	0	0	1	0
rs78073241	0	1	0	0	0
rs78073616	0	0	0	1	0
rs78073764	0	0	0	1	0
rs78073766	0	0	1	0	0
rs78073790	0	1	0	0	0
rs78073960	0	0	0	1	0
rs78073990	0	0	0	1	0
rs78073998	0	0	0	1	0
rs78074159	0	0	1	0	0
rs78074170	0	0	1	0	0
rs78074330	0	0	0	1	0
rs78074351	0	0	0	1	0
rs78074369	0	0	0	1	0
rs78074411	0	0	0	1	0
rs78074625	0	1	0	0	0
rs78074861	0	1	0	0	0
rs78074990	0	0	0	1	0
rs78075146	0	0	0	1	0
rs78075243	0	0	1	0	0
rs78075280	0	0	0	1	0
rs78075358	0	0	0	1	0
rs78075359	0	0	0	1	0
rs78075384	0	1	0	0	0
rs78075489	0	0	0	1	0
rs78075521	0	0	0	1	0
rs78075544	0	0	0	1	0
rs78075658	0	0	1	0	0
rs78075679	0	0	1	0	0
rs78075694	0	1	0	0	0
rs78075714	0	0	0	1	0
rs78075721	0	0	0	1	0
rs78075821	0	0	0	1	0
rs78076100	0	0	0	1	0
rs78076179	1	0	0	0	0
rs78076186	0	0	0	1	0
rs78076320	0	1	0	0	0
rs78076336	1	0	0	0	0
rs78076439	0	0	0	1	0
rs78076469	0	0	0	1	0
rs78076612	0	0	0	1	0
rs78076701	0	1	0	0	0
rs78076770	0	0	1	0	0
rs78076923	0	0	0	1	0
rs78077108	0	0	0	1	0
rs78077224	0	0	0	1	0
rs78077260	0	0	0	1	0
rs78077302	0	0	0	1	0
rs78077581	1	0	0	0	0
rs78077592	0	0	1	0	0
rs78077841	0	0	0	1	0
rs78078037	0	0	0	1	0
rs78078053	0	0	0	1	0
rs78078201	0	1	0	0	0
rs78078391	0	0	0	1	0
rs78078464	0	0	0	1	0
rs78078590	0	0	0	1	0
rs78078617	0	0	0	1	0
rs78078664	0	1	0	0	0
rs78078709	0	1	0	0	0
rs78078730	0	0	0	1	0
rs78079061	0	1	0	0	0
rs78079366	0	1	0	0	0
rs78079372	0	0	0	1	0
rs78079527	0	1	0	0	0
rs78079730	0	1	0	0	0
rs78080017	0	0	1	0	0
rs78080229	0	0	0	1	0
rs78080281	0	0	0	1	0
rs78080300	0	0	0	1	0
rs78080383	0	0	0	1	0
rs78080772	0	0	1	0	0
rs78080957	0	0	0	1	0
rs78081101	0	1	0	0	0
rs78081380	0	1	0	0	0
rs78081438	0	0	0	0	1
rs78081569	0	0	0	1	0
rs78081633	0	0	0	1	0
rs78081706	0	0	0	1	0
rs78081755	1	0	0	0	0
rs78081925	0	0	0	1	0
rs78081928	0	0	0	1	0
rs78081941	0	0	0	1	0
rs78082444	1	0	0	0	0
rs78082480	0	0	0	1	0
rs78082516	0	0	0	1	0
rs78082546	0	0	0	1	0
rs78082570	0	0	0	1	0
rs78082626	0	0	0	1	0
rs78082652	0	0	0	0	1
rs78082803	0	0	0	1	0
rs78083159	0	1	0	0	0
rs78083200	0	1	0	0	0
rs78083220	0	0	0	1	0
rs78083434	0	0	0	1	0
rs78083471	0	0	0	1	0
rs78083518	0	0	0	1	0
rs78083584	0	0	0	0	1
rs78083655	0	0	0	0	1
rs78083762	0	0	0	1	0
rs78083804	1	0	0	0	0
rs78083835	0	0	0	0	1
rs78084230	0	0	0	1	0
rs78084289	0	0	0	1	0
rs78084335	0	0	0	1	0
rs78084529	0	0	0	1	0
rs78084737	0	0	0	0	1
rs78084792	0	0	0	1	0
rs78084978	0	0	1	0	0
rs78085008	0	0	1	0	0
rs78085039	0	0	0	1	0
rs78085225	1	0	0	0	0
rs78085268	0	1	0	0	0
rs78085652	0	0	0	1	0
rs78085725	0	0	0	1	0
rs78085801	0	0	0	1	0
rs78085847	0	1	0	0	0
rs78085898	0	0	0	1	0
rs78085991	0	0	0	1	0
rs78086013	0	0	0	1	0
rs78086040	0	0	0	1	0
rs78086113	0	0	1	0	0
rs78086230	0	0	0	1	0
rs78086291	0	0	0	1	0
rs78086317	0	0	0	1	0
rs78086459	0	0	0	1	0
rs78086674	0	0	0	1	0
rs78086713	0	0	0	0	1
rs78087213	0	0	0	1	0
rs78087232	0	0	1	0	0
rs78087267	0	0	0	1	0
rs78087415	0	0	0	0	1
rs78087416	0	0	0	1	0
rs78087433	0	0	0	1	0
rs78087463	0	0	1	0	0
rs78087496	0	0	0	1	0
rs78087586	0	0	0	1	0
rs78087617	0	0	0	1	0
rs78087631	0	0	0	1	0
rs78087709	0	0	0	1	0
rs78087974	0	0	0	1	0
rs78088208	0	0	0	1	0
rs78088302	0	0	0	1	0
rs78088447	1	0	0	0	0
rs78088575	0	0	0	1	0
rs78088617	0	0	0	1	0
rs78088641	0	0	0	0	1
rs78088647	0	1	0	0	0
rs78088753	0	0	0	1	0
rs78088769	0	0	0	1	0
rs78088840	0	0	0	1	0
rs78088947	0	1	0	0	0
rs78088948	0	0	0	1	0
rs78088953	0	0	0	1	0
rs78088985	0	0	0	1	0
rs78089297	0	0	0	1	0
rs78089413	0	0	0	0	1
rs78089511	0	0	0	1	0
rs78089618	0	0	0	1	0
rs78089879	0	0	0	1	0
rs78089888	0	0	0	1	0
rs78089909	0	0	0	1	0
rs78090027	0	0	0	1	0
rs78090044	0	0	0	1	0
rs78090050	0	0	0	1	0
rs78090097	1	0	0	0	0
rs78090161	1	0	0	0	0
rs78090183	0	0	1	0	0
rs78090194	0	0	1	0	0
rs78090284	0	0	0	1	0
rs78090315	0	0	0	1	0
rs78090417	0	0	0	1	0
rs78090488	0	0	0	1	0
rs78090656	0	0	1	0	0
rs78090782	0	0	0	1	0
rs78090842	0	0	0	1	0
rs78090858	0	1	0	0	0
rs78090893	1	0	0	0	0
rs78090922	1	0	0	0	0
rs78090946	0	0	0	1	0
rs78091008	0	0	0	1	0
rs78091028	0	0	0	1	0
rs78091054	0	0	0	1	0
rs78091109	0	0	0	1	0
rs78091144	0	0	0	1	0
rs78091146	0	0	0	1	0
rs78091163	0	1	0	0	0
rs78091389	0	0	0	1	0
rs78091436	0	0	0	1	0
rs78091464	0	0	0	1	0
rs78091547	0	1	0	0	0
rs78091593	0	0	0	1	0
rs78091805	0	0	0	1	0
rs78091809	0	0	0	1	0
rs78091839	0	0	0	1	0
rs78091902	0	0	1	0	0
rs78091913	0	0	0	1	0
rs78092272	1	0	0	0	0
rs78092411	0	0	0	1	0
rs78092412	0	0	0	1	0
rs78092438	0	0	0	1	0
rs78092686	0	0	1	0	0
rs78092845	0	0	0	1	0
rs78092914	0	0	0	1	0
rs78093080	0	0	0	1	0
rs78093095	0	1	0	0	0
rs78093122	0	0	0	1	0
rs78093199	0	0	1	0	0
rs78093201	0	0	0	1	0
rs78093372	0	1	0	0	0
rs78093461	0	0	0	0	1
rs78093511	1	0	0	0	0
rs78093561	0	0	0	1	0
rs78093637	0	0	0	1	0
rs78094012	1	0	0	0	0
rs78094029	0	0	0	1	0
rs78094352	0	0	0	1	0
rs78094435	0	0	0	1	0
rs78094595	0	0	0	1	0
rs78094684	0	1	0	0	0
rs78094754	0	0	1	0	0
rs78094770	0	0	0	1	0
rs78094864	0	0	0	1	0
rs78095083	0	0	0	1	0
rs78095464	0	0	0	1	0
rs78095483	1	0	0	0	0
rs78095690	0	0	0	1	0
rs78095795	0	0	0	1	0
rs78095961	0	0	0	1	0
rs78096315	0	0	0	1	0
rs78096409	0	0	0	1	0
rs78096429	0	0	0	1	0
rs78096699	0	0	0	1	0
rs78096840	0	0	0	1	0
rs78097133	0	0	0	1	0
rs78097238	0	0	0	1	0
rs78097411	0	0	0	1	0
rs78097417	0	0	0	1	0
rs78097561	0	0	0	1	0
rs78097717	0	0	0	0	1
rs78097831	0	0	0	1	0
rs78097865	0	0	0	1	0
rs78097883	1	0	0	0	0
rs78097918	0	0	0	1	0
rs78098073	0	0	0	1	0
rs78098192	0	0	0	1	0
rs78098241	0	0	0	1	0
rs78098267	0	0	1	0	0
rs78098413	0	0	0	1	0
rs78098554	0	0	0	1	0
rs78098732	0	0	1	0	0
rs78098734	0	0	0	1	0
rs78098788	0	0	0	1	0
rs78098796	0	0	0	1	0
rs78098839	0	0	0	1	0
rs78098865	0	1	0	0	0
rs78098909	0	0	0	1	0
rs78098999	0	0	1	0	0
rs78099008	0	0	0	1	0
rs78099028	0	0	1	0	0
rs78099239	0	0	0	1	0
rs78099514	0	0	0	1	0
rs78099640	0	0	1	0	0
rs78099780	0	0	0	1	0
rs78099787	0	1	0	0	0
rs78099946	0	0	0	1	0
rs78100032	0	0	0	1	0
rs78100089	0	0	0	1	0
rs78100204	1	0	0	0	0
rs78100575	0	0	1	0	0
rs78100655	1	0	0	0	0
rs78100656	0	0	0	1	0
rs78100999	0	0	0	1	0
rs78101054	0	0	0	1	0
rs78101097	0	0	1	0	0
rs78101150	0	1	0	0	0
rs78101271	0	0	0	1	0
rs78101348	0	0	0	1	0
rs78101451	0	1	0	0	0
rs78101676	1	0	0	0	0
rs78101822	0	0	1	0	0
rs78102094	0	0	0	1	0
rs78102257	0	0	1	0	0
rs78102297	0	0	0	1	0
rs78102448	0	0	0	1	0
rs78102462	0	0	0	1	0
rs78102561	0	0	1	0	0
rs78102643	0	0	0	1	0
rs78102761	0	0	0	0	1
rs78102807	0	0	0	1	0
rs78102922	0	0	0	1	0
rs78103000	0	0	1	0	0
rs78103129	0	0	0	1	0
rs78103323	0	0	0	1	0
rs78103331	0	0	1	0	0
rs78103472	0	0	0	1	0
rs78103613	0	0	0	1	0
rs78103717	0	0	0	1	0
rs78103862	0	0	0	1	0
rs78104031	0	1	0	0	0
rs78104173	0	0	0	1	0
rs78104189	0	1	0	0	0
rs78104342	0	0	0	0	1
rs78104424	0	0	0	1	0
rs78104884	0	0	1	0	0
rs78104936	0	0	0	1	0
rs78105253	0	0	0	1	0
rs78105260	0	0	0	1	0
rs78105387	0	0	1	0	0
rs78105535	0	0	0	1	0
rs78105619	0	0	1	0	0
rs78105708	0	0	0	1	0
rs78105801	0	0	1	0	0
rs78105909	0	0	0	1	0
rs78105983	0	0	0	1	0
rs78106119	0	1	0	0	0
rs78106157	0	0	1	0	0
rs78106202	0	0	0	1	0
rs78106231	0	1	0	0	0
rs78106583	0	0	0	0	1
rs78106758	0	1	0	0	0
rs78106908	0	0	0	1	0
rs78107071	0	1	0	0	0
rs78107122	0	0	0	1	0
rs78107139	0	0	1	0	0
rs78107215	0	1	0	0	0
rs78107932	0	0	0	1	0
rs78107970	0	0	0	1	0
rs78107998	0	0	0	1	0
rs78108188	0	0	0	1	0
rs78108414	0	0	0	1	0
rs78108713	0	0	0	1	0
rs78108941	0	0	0	1	0
rs78108947	0	0	0	1	0
rs78109059	0	1	0	0	0
rs78109091	0	1	0	0	0
rs78109157	0	0	1	0	0
rs78109236	0	0	0	1	0
rs78109264	0	0	0	1	0
rs78109355	0	0	0	1	0
rs78109378	0	0	0	1	0
rs78109421	0	0	0	1	0
rs78109569	0	0	0	1	0
rs78109837	1	0	0	0	0
rs78109969	0	0	0	1	0
rs78110190	0	0	0	1	0
rs78110441	0	0	0	1	0
rs78110766	0	0	1	0	0
rs78110981	0	0	0	1	0
rs78110991	0	1	0	0	0
rs78111011	0	0	0	1	0
rs78111359	0	0	0	1	0
rs78111468	0	0	1	0	0
rs78111482	0	0	0	1	0
rs78111655	1	0	0	0	0
rs78111682	1	0	0	0	0
rs78111718	0	0	0	1	0
rs78111748	1	0	0	0	0
rs78111814	0	0	0	1	0
rs78112063	0	1	0	0	0
rs78112135	0	0	0	1	0
rs78112146	0	0	1	0	0
rs78112255	0	1	0	0	0
rs78112300	0	0	0	1	0
rs78112367	0	0	0	1	0
rs78112384	0	1	0	0	0
rs78112569	1	0	0	0	0
rs78112582	0	0	0	1	0
rs78112817	0	0	1	0	0
rs78112934	0	0	0	1	0
rs78112995	0	0	0	1	0
rs78113115	1	0	0	0	0
rs78113247	0	0	0	0	1
rs78113417	0	0	0	1	0
rs78113439	0	0	0	1	0
rs78113572	0	1	0	0	0
rs78113683	0	0	0	1	0
rs78113792	0	0	0	1	0
rs78113834	0	0	0	1	0
rs78113886	0	0	0	1	0
rs78113890	0	0	0	1	0
rs78113980	0	0	0	1	0
rs78114068	0	0	0	1	0
rs78114086	0	1	0	0	0
rs78114156	0	0	0	1	0
rs78114275	0	0	0	1	0
rs78114378	0	0	0	1	0
rs78114507	0	1	0	0	0
rs78114888	0	0	0	1	0
rs78115019	0	0	0	1	0
rs78115308	0	0	0	1	0
rs78115486	0	0	1	0	0
rs78115570	0	1	0	0	0
rs78115630	0	1	0	0	0
rs78115733	0	0	0	1	0
rs78115787	0	0	0	1	0
rs78115858	0	1	0	0	0
rs78116026	0	0	0	1	0
rs78116120	1	0	0	0	0
rs78116180	0	0	0	1	0
rs78116259	0	0	0	0	1
rs78116383	0	0	1	0	0
rs78116418	0	0	0	1	0
rs78116617	0	0	0	1	0
rs78116634	0	0	0	1	0
rs78116712	0	0	0	1	0
rs78116747	0	0	0	1	0
rs78116750	0	0	0	1	0
rs78116891	0	0	0	1	0
rs78117017	0	0	0	1	0
rs78117157	0	0	0	1	0
rs78117163	0	0	0	0	1
rs78117390	0	0	0	1	0
rs78117410	0	0	0	1	0
rs78117433	0	0	0	1	0
rs78117587	0	0	0	1	0
rs78117611	0	0	1	0	0
rs78117840	0	0	0	1	0
rs78117864	0	0	0	1	0
rs78118164	0	0	0	1	0
rs78118181	0	1	0	0	0
rs78118570	1	0	0	0	0
rs78118637	0	0	0	1	0
rs78118694	0	1	0	0	0
rs78118963	1	0	0	0	0
rs78119108	0	0	0	1	0
rs78119440	0	0	0	1	0
rs78119586	1	0	0	0	0
rs78119642	0	0	1	0	0
rs78119695	0	0	0	1	0
rs78119716	0	0	1	0	0
rs78119748	0	0	0	1	0
rs78119880	0	1	0	0	0
rs78120012	0	0	0	1	0
rs78120051	0	0	0	1	0
rs78120166	0	0	0	1	0
rs78120259	0	0	0	1	0
rs78120431	1	0	0	0	0
rs78120528	1	0	0	0	0
rs78120561	0	0	0	1	0
rs78120641	0	0	0	1	0
rs78120962	0	0	0	1	0
rs78121020	0	0	0	1	0
rs78121070	0	0	0	1	0
rs78121225	0	0	0	0	1
rs78121290	0	1	0	0	0
rs78121427	0	0	0	1	0
rs78121449	0	0	0	1	0
rs78121682	0	0	0	1	0
rs78121808	0	0	0	1	0
rs78121911	0	0	0	1	0
rs78122032	0	0	1	0	0
rs78122199	0	0	0	1	0
rs78122225	0	0	1	0	0
rs78122413	0	0	0	1	0
rs78122550	1	0	0	0	0
rs78122612	0	0	0	1	0
rs78122708	0	0	0	1	0
rs78122858	0	0	0	1	0
rs78122887	0	0	0	1	0
rs78123052	0	0	0	1	0
rs78123179	0	0	0	1	0
rs78123531	0	0	0	1	0
rs78123909	1	0	0	0	0
rs78124055	0	0	1	0	0
rs78124072	0	1	0	0	0
rs78124119	0	0	0	1	0
rs78124201	0	0	0	1	0
rs78124268	0	0	0	1	0
rs78124273	0	0	1	0	0
rs78124388	0	0	0	0	1
rs78124578	0	1	0	0	0
rs78124828	0	0	1	0	0
rs78124847	0	0	0	1	0
rs78124913	0	0	0	1	0
rs78124972	0	1	0	0	0
rs78125088	0	0	0	1	0
rs78125098	0	0	0	1	0
rs78125207	0	0	0	1	0
rs78125464	0	0	0	1	0
rs78125531	0	0	1	0	0
rs78125677	0	1	0	0	0
rs78125783	0	0	0	1	0
rs78125885	0	0	0	1	0
rs78126095	0	0	0	1	0
rs78126115	0	0	0	1	0
rs78126175	0	0	0	1	0
rs78126324	0	0	1	0	0
rs78126391	1	0	0	0	0
rs78126424	0	0	0	1	0
rs78126645	0	0	0	0	1
rs78126858	0	0	0	0	1
rs78126882	0	0	0	0	1
rs78126931	0	1	0	0	0
rs78127062	0	0	0	1	0
rs78127241	0	1	0	0	0
rs78127263	0	0	0	1	0
rs78127311	0	0	0	1	0
rs78127447	0	0	0	1	0
rs78127473	0	1	0	0	0
rs78127505	0	1	0	0	0
rs78127534	0	0	0	1	0
rs78127553	0	0	0	1	0
rs78127660	0	0	0	1	0
rs78127810	0	0	1	0	0
rs78127828	0	0	1	0	0
rs78127838	0	0	0	1	0
rs78128146	0	0	0	1	0
rs78128194	0	0	0	1	0
rs78128297	0	0	0	1	0
rs78128354	0	0	0	1	0
rs78128615	0	0	0	1	0
rs78128655	0	0	0	1	0
rs78128705	0	0	1	0	0
rs78128773	0	0	0	1	0
rs78128841	0	0	0	1	0
rs78128847	0	0	0	1	0
rs78128899	0	1	0	0	0
rs78129008	0	1	0	0	0
rs78129233	1	0	0	0	0
rs78129313	0	0	1	0	0
rs78129343	0	0	0	1	0
rs78129456	0	0	0	1	0
rs78129524	0	0	0	1	0
rs78129576	0	0	0	1	0
rs78129837	0	0	0	1	0
rs78129933	0	1	0	0	0
rs78130054	0	0	0	1	0
rs78130071	0	0	0	1	0
rs78130108	0	0	0	1	0
rs78130207	0	0	0	1	0
rs78130242	0	0	0	1	0
rs78130305	0	0	0	1	0
rs78130336	0	0	0	1	0
rs78130427	0	0	0	0	1
rs78130572	0	0	0	1	0
rs78130579	0	0	0	1	0
rs78130827	0	0	1	0	0
rs78131046	0	0	0	0	1
rs78131096	0	0	0	1	0
rs78131110	0	1	0	0	0
rs78131111	0	0	0	1	0
rs78131148	0	0	0	0	1
rs78131162	0	1	0	0	0
rs78131205	0	0	0	1	0
rs78131290	0	0	0	1	0
rs78131511	0	0	1	0	0
rs78131535	0	0	0	1	0
rs78131562	0	0	0	1	0
rs78131618	1	0	0	0	0
rs78131685	0	0	0	1	0
rs78131716	0	1	0	0	0
rs78131837	0	0	0	1	0
rs78131988	0	0	0	1	0
rs78132317	0	0	0	1	0
rs78132344	0	0	0	1	0
rs78132351	0	0	0	1	0
rs78132359	0	1	0	0	0
rs78132434	0	0	0	0	1
rs78132462	0	0	0	0	1
rs78132593	1	0	0	0	0
rs78132594	0	0	0	0	1
rs78132621	0	0	0	1	0
rs78132671	0	0	0	1	0
rs78132733	0	1	0	0	0
rs78132765	0	0	0	0	1
rs78132817	0	1	0	0	0
rs78132832	0	0	0	1	0
rs78133005	0	0	0	1	0
rs78133008	0	0	0	1	0
rs78133135	0	0	0	1	0
rs78133209	0	0	0	1	0
rs78133218	0	0	0	1	0
rs78133289	0	0	0	1	0
rs78133292	0	0	0	1	0
rs78133293	0	0	0	1	0
rs78133513	0	1	0	0	0
rs78133594	0	0	0	1	0
rs78133612	0	0	0	1	0
rs78133633	1	0	0	0	0
rs78133885	0	0	0	1	0
rs78133992	1	0	0	0	0
rs78134041	0	1	0	0	0
rs78134122	0	0	0	1	0
rs78134145	0	1	0	0	0
rs78134275	0	0	0	1	0
rs78134298	1	0	0	0	0
rs78134693	0	0	0	1	0
rs78134821	0	0	1	0	0
rs78134907	0	0	0	1	0
rs78135063	1	0	0	0	0
rs78135084	0	0	1	0	0
rs78135136	0	0	0	1	0
rs78135223	0	0	0	1	0
rs78135404	0	0	0	1	0
rs78135479	0	0	0	1	0
rs78135481	0	0	0	1	0
rs78135525	0	0	1	0	0
rs78135595	0	0	0	1	0
rs78135606	0	0	1	0	0
rs78135659	0	0	1	0	0
rs78135838	1	0	0	0	0
rs78135846	0	0	0	1	0
rs78135848	0	0	0	1	0
rs78135889	0	0	0	1	0
rs78135934	0	0	0	1	0
rs78135988	0	0	0	1	0
rs78136011	0	0	0	1	0
rs78136146	0	0	0	1	0
rs78136285	0	0	0	1	0
rs78136440	0	0	0	1	0
rs78136490	1	0	0	0	0
rs78136585	0	1	0	0	0
rs78136603	0	0	0	1	0
rs78136672	0	0	0	1	0
rs78136754	1	0	0	0	0
rs78136804	0	0	0	1	0
rs78136844	0	0	0	1	0
rs78136847	0	0	0	1	0
rs78136867	0	1	0	0	0
rs78137076	0	0	1	0	0
rs78137087	0	0	0	0	1
rs78137232	0	0	0	1	0
rs78137453	1	0	0	0	0
rs78137570	0	1	0	0	0
rs78137614	0	0	0	1	0
rs78137874	0	0	0	1	0
rs78137938	0	0	0	1	0
rs78137974	0	0	1	0	0
rs78138062	0	0	0	1	0
rs78138112	0	0	0	1	0
rs78138184	0	1	0	0	0
rs78138207	0	0	0	1	0
rs78138299	0	0	1	0	0
rs78138308	1	0	0	0	0
rs78138368	0	0	0	1	0
rs78138461	0	0	0	1	0
rs78138632	1	0	0	0	0
rs78138888	0	0	0	1	0
rs78139080	0	0	0	1	0
rs78139258	0	0	1	0	0
rs78139260	0	0	0	0	1
rs78139272	0	0	0	1	0
rs78139293	0	0	0	1	0
rs78139295	0	0	0	1	0
rs78139313	0	0	0	1	0
rs78139346	0	0	1	0	0
rs78139354	0	0	1	0	0
rs78139644	0	0	0	1	0
rs78139859	0	0	0	1	0
rs78139863	0	1	0	0	0
rs78139882	1	0	0	0	0
rs78139946	0	0	1	0	0
rs78140159	0	0	0	1	0
rs78140164	0	0	0	1	0
rs78140181	0	0	0	0	1
rs78140189	0	1	0	0	0
rs78140224	0	0	0	1	0
rs78140252	0	0	0	1	0
rs78140395	0	0	1	0	0
rs78140483	0	0	0	1	0
rs78140562	0	0	0	1	0
rs78140574	0	0	0	1	0
rs78140679	0	0	0	1	0
rs78140707	0	0	0	1	0
rs78140936	0	0	0	1	0
rs78141024	0	0	0	1	0
rs78141068	0	0	0	0	1
rs78141093	0	0	0	1	0
rs78141339	1	0	0	0	0
rs78141372	0	0	0	1	0
rs78141444	1	0	0	0	0
rs78141476	0	0	0	1	0
rs78141582	0	0	0	1	0
rs78141607	0	0	0	1	0
rs78141837	0	0	0	1	0
rs78141882	0	0	0	1	0
rs78141901	0	1	0	0	0
rs78142014	0	0	1	0	0
rs78142049	0	0	0	1	0
rs78142095	0	0	0	1	0
rs78142100	0	0	0	1	0
rs78142105	0	0	1	0	0
rs78142117	0	0	0	1	0
rs78142189	0	0	0	1	0
rs78142318	0	1	0	0	0
rs78142335	0	0	0	1	0
rs78142404	0	0	0	1	0
rs78142426	0	0	0	1	0
rs78142552	0	0	0	1	0
rs78142571	0	0	0	1	0
rs78142636	0	0	0	1	0
rs78142844	0	0	0	1	0
rs78142956	0	0	0	1	0
rs78142971	0	0	0	1	0
rs78142990	0	0	0	1	0
rs78143073	0	0	0	1	0
rs78143078	0	0	0	1	0
rs78143111	0	0	0	1	0
rs78143120	0	1	0	0	0
rs78143302	0	0	0	1	0
rs78143315	0	0	0	1	0
rs78143587	0	0	1	0	0
rs78143698	0	0	0	1	0
rs78143800	0	0	0	1	0
rs78144032	1	0	0	0	0
rs78144095	0	0	1	0	0
rs78144192	0	1	0	0	0
rs78144257	0	0	1	0	0
rs78144265	0	0	0	1	0
rs78144396	0	0	1	0	0
rs78144446	0	0	0	1	0
rs78144478	0	0	0	1	0
rs78144564	0	0	0	1	0
rs78144579	0	0	0	1	0
rs78144591	0	0	0	1	0
rs78144644	0	0	0	1	0
rs78144679	0	0	0	1	0
rs78144684	0	0	1	0	0
rs78144687	0	0	0	1	0
rs78144738	0	0	0	1	0
rs78144773	0	1	0	0	0
rs78144779	0	0	0	0	1
rs78144982	0	0	0	1	0
rs78145222	0	0	1	0	0
rs78145339	0	0	1	0	0
rs78145470	0	0	0	1	0
rs78145582	1	0	0	0	0
rs78145697	0	0	0	1	0
rs78145718	0	1	0	0	0
rs78145932	0	0	0	1	0
rs78146028	0	1	0	0	0
rs78146159	0	0	0	1	0
rs78146168	0	0	0	1	0
rs78146193	0	1	0	0	0
rs78146195	0	1	0	0	0
rs78146299	0	1	0	0	0
rs78146326	0	0	0	1	0
rs78146419	1	0	0	0	0
rs78146598	0	0	0	1	0
rs78146667	0	1	0	0	0
rs78147015	0	0	1	0	0
rs78147044	0	0	0	1	0
rs78147120	0	0	0	1	0
rs78147125	0	0	0	1	0
rs78147199	0	0	0	1	0
rs78147324	0	0	0	1	0
rs78147341	0	0	0	1	0
rs78147428	1	0	0	0	0
rs78147535	0	0	0	1	0
rs78147548	0	0	0	1	0
rs78147575	1	0	0	0	0
rs78147929	0	0	0	1	0
rs78148102	0	0	0	1	0
rs78148182	0	0	0	1	0
rs78148462	1	0	0	0	0
rs78148542	0	0	1	0	0
rs78148654	1	0	0	0	0
rs78148951	0	0	0	1	0
rs78148991	0	1	0	0	0
rs78149065	0	0	0	1	0
rs78149103	0	0	0	1	0
rs78149341	0	0	0	1	0
rs78149397	1	0	0	0	0
rs78149527	0	0	0	1	0
rs78149731	0	0	0	1	0
rs78149774	0	0	0	1	0
rs78149781	0	0	0	1	0
rs78149811	0	0	0	1	0
rs78149821	0	0	0	1	0
rs78149999	0	0	1	0	0
rs78150064	0	0	0	0	1
rs78150128	0	1	0	0	0
rs78150156	0	0	1	0	0
rs78150198	0	0	0	1	0
rs78150207	0	0	0	1	0
rs78150345	0	0	0	1	0
rs78150381	0	0	0	1	0
rs78150433	0	1	0	0	0
rs78150807	1	0	0	0	0
rs78150856	0	0	1	0	0
rs78150890	0	0	0	1	0
rs78150961	0	0	0	1	0
rs78151038	0	0	1	0	0
rs78151123	0	0	0	1	0
rs78151213	0	0	0	1	0
rs78151229	0	0	0	1	0
rs78151638	0	0	0	1	0
rs78151697	1	0	0	0	0
rs78151712	0	0	0	1	0
rs78151744	0	1	0	0	0
rs78151918	0	0	1	0	0
rs78151928	0	1	0	0	0
rs78152080	0	0	0	1	0
rs78152140	0	0	0	1	0
rs78152145	0	0	0	1	0
rs78152251	0	1	0	0	0
rs78152326	0	0	1	0	0
rs78152808	0	0	1	0	0
rs78152836	0	0	1	0	0
rs78152839	0	0	0	1	0
rs78152858	0	0	1	0	0
rs78152940	0	0	0	1	0
rs78153024	0	0	1	0	0
rs78153152	0	0	0	1	0
rs78153258	0	0	0	1	0
rs78153419	0	0	0	1	0
rs78153564	0	0	0	1	0
rs78153573	0	0	1	0	0
rs78153646	0	0	0	1	0
rs78153841	0	0	1	0	0
rs78154009	0	0	0	1	0
rs78154204	0	0	0	1	0
rs78154391	0	0	0	1	0
rs78154805	0	0	0	1	0
rs78154831	0	0	0	1	0
rs78154848	0	1	0	0	0
rs78154859	0	1	0	0	0
rs78155116	0	0	0	1	0
rs78155316	0	0	1	0	0
rs78155335	0	0	0	1	0
rs78155436	0	1	0	0	0
rs78155534	0	0	0	1	0
rs78155692	0	0	1	0	0
rs78155758	0	0	0	1	0
rs78155765	0	0	1	0	0
rs78155778	0	0	0	1	0
rs78155913	0	0	1	0	0
rs78155988	0	1	0	0	0
rs78156251	0	0	0	1	0
rs78156290	0	0	0	1	0
rs78156311	1	0	0	0	0
rs78156368	0	0	0	1	0
rs78156502	0	0	0	1	0
rs78156552	0	0	0	1	0
rs78156730	0	1	0	0	0
rs78156765	1	0	0	0	0
rs78156978	0	1	0	0	0
rs78157018	0	0	1	0	0
rs78157029	0	0	0	1	0
rs78157130	0	0	0	1	0
rs78157184	0	1	0	0	0
rs78157206	0	0	0	1	0
rs78157262	0	0	0	1	0
rs78157390	0	0	0	1	0
rs78157486	0	0	0	1	0
rs78157737	0	0	0	1	0
rs78157740	0	0	0	1	0
rs78157945	0	0	0	1	0
rs78158011	0	1	0	0	0
rs78158083	0	0	0	1	0
rs78158123	0	0	0	0	1
rs78158382	0	0	0	1	0
rs78158401	0	0	1	0	0
rs78158425	0	0	0	1	0
rs78158478	0	1	0	0	0
rs78158618	0	0	1	0	0
rs78158639	0	0	0	1	0
rs78158714	0	1	0	0	0
rs78158837	0	0	0	1	0
rs78159008	0	0	0	1	0
rs78159095	0	0	0	1	0
rs78159198	0	0	0	0	1
rs78159234	0	0	0	1	0
rs78159271	1	0	0	0	0
rs78159526	0	0	0	1	0
rs78159549	0	0	0	1	0
rs78159733	1	0	0	0	0
rs78160022	0	0	0	1	0
rs78160042	0	0	0	1	0
rs78160051	0	0	0	1	0
rs78160092	0	0	0	1	0
rs78160197	0	0	0	1	0
rs78160260	0	0	0	1	0
rs78160316	0	0	1	0	0
rs78160348	0	0	0	1	0
rs78160433	0	1	0	0	0
rs78160478	0	0	0	1	0
rs78160495	0	0	1	0	0
rs78160551	0	0	0	1	0
rs78160552	0	0	0	1	0
rs78160672	0	0	0	1	0
rs78160752	0	0	0	1	0
rs78160993	0	0	0	1	0
rs78160997	0	0	0	0	1
rs78161238	0	0	0	1	0
rs78161754	0	1	0	0	0
rs78161847	0	0	0	1	0
rs78161877	0	0	0	1	0
rs78161887	0	0	0	1	0
rs78161917	0	0	0	1	0
rs78162025	0	0	0	1	0
rs78162056	0	0	0	1	0
rs78162077	0	0	0	1	0
rs78162095	0	0	1	0	0
rs78162203	0	0	1	0	0
rs78162220	0	0	1	0	0
rs78162224	0	0	0	1	0
rs78162267	0	0	0	1	0
rs78162315	0	1	0	0	0
rs78162636	0	0	0	1	0
rs78162838	0	0	1	0	0
rs78162871	0	0	0	1	0
rs78162955	0	0	0	1	0
rs78163075	1	0	0	0	0
rs78163103	0	1	0	0	0
rs78163219	0	0	0	1	0
rs78163263	0	1	0	0	0
rs78163268	0	1	0	0	0
rs78163818	0	0	1	0	0
rs78163849	0	0	1	0	0
rs78163962	0	0	1	0	0
rs78164033	0	0	0	1	0
rs78164041	0	0	0	1	0
rs78164060	0	0	0	1	0
rs78164078	1	0	0	0	0
rs78164184	0	0	0	1	0
rs78164198	1	0	0	0	0
rs78164208	0	0	0	1	0
rs78164230	1	0	0	0	0
rs78164273	1	0	0	0	0
rs78164329	1	0	0	0	0
rs78164519	0	0	1	0	0
rs78164645	0	0	0	1	0
rs78164649	1	0	0	0	0
rs78165016	0	1	0	0	0
rs78165062	0	0	0	1	0
rs78165093	0	0	0	1	0
rs78165117	0	0	0	1	0
rs78165202	0	0	0	1	0
rs78165346	0	0	0	1	0
rs78165353	0	0	0	1	0
rs78165436	1	0	0	0	0
rs78165709	0	0	0	1	0
rs78165728	0	1	0	0	0
rs78165831	0	1	0	0	0
rs78165977	0	0	0	1	0
rs78166147	0	0	0	1	0
rs78166309	0	0	0	1	0
rs78166334	0	0	0	1	0
rs78166400	0	0	0	1	0
rs78166464	0	0	0	1	0
rs78166577	1	0	0	0	0
rs78166723	0	0	0	1	0
rs78166842	0	0	0	1	0
rs78166937	0	0	0	1	0
rs78166939	0	0	0	1	0
rs78167102	0	0	0	1	0
rs78167129	0	0	0	1	0
rs78167373	0	0	1	0	0
rs78167384	0	0	0	1	0
rs78167436	0	0	0	1	0
rs78167495	0	0	0	1	0
rs78167613	0	1	0	0	0
rs78167655	0	0	0	1	0
rs78167667	0	0	0	1	0
rs78167704	0	0	0	1	0
rs78167990	0	0	0	1	0
rs78168168	0	0	0	1	0
rs78168171	0	1	0	0	0
rs78168200	0	0	0	1	0
rs78168201	0	0	0	1	0
rs78168303	0	0	0	1	0
rs78168574	0	0	0	1	0
rs78168850	0	0	0	1	0
rs78169125	0	1	0	0	0
rs78169224	0	0	0	0	1
rs78169302	0	0	1	0	0
rs78169354	0	0	0	1	0
rs78169691	0	0	1	0	0
rs78169764	1	0	0	0	0
rs78169930	1	0	0	0	0
rs78169990	0	0	1	0	0
rs78170050	0	1	0	0	0
rs78170161	0	0	0	1	0
rs78170258	0	0	0	1	0
rs78170287	0	0	1	0	0
rs78170357	0	1	0	0	0
rs78170391	0	0	0	1	0
rs78170586	0	0	1	0	0
rs78170603	0	0	0	1	0
rs78170786	0	0	1	0	0
rs78170873	1	0	0	0	0
rs78170991	0	0	0	1	0
rs78171048	0	0	0	1	0
rs78171205	0	0	0	1	0
rs78171296	0	1	0	0	0
rs78171321	0	0	0	1	0
rs78171400	0	0	0	1	0
rs78171479	0	0	0	1	0
rs78171531	0	0	0	1	0
rs78171632	0	0	0	1	0
rs78171661	1	0	0	0	0
rs78171672	0	0	0	1	0
rs78171802	0	0	0	1	0
rs78171990	1	0	0	0	0
rs78172121	0	0	0	1	0
rs78172257	0	1	0	0	0
rs78172549	0	0	0	1	0
rs78172581	0	0	1	0	0
rs78172776	0	0	0	1	0
rs78172794	0	0	1	0	0
rs78172815	0	0	0	1	0
rs78172844	0	0	0	1	0
rs78172905	0	0	0	1	0
rs78172970	0	0	1	0	0
rs78173087	0	0	0	1	0
rs78173101	0	0	0	1	0
rs78173199	0	0	0	1	0
rs78173215	0	0	0	1	0
rs78173225	0	0	0	1	0
rs78173333	0	0	0	1	0
rs78173469	0	0	0	1	0
rs78173481	0	1	0	0	0
rs78173487	0	0	0	1	0
rs78173596	0	0	0	1	0
rs78173654	0	0	0	1	0
rs78173886	0	0	0	1	0
rs78173981	0	0	0	1	0
rs78174004	1	0	0	0	0
rs78174014	0	0	0	1	0
rs78174296	0	0	0	1	0
rs78174450	1	0	0	0	0
rs78174724	0	0	0	1	0
rs78174850	0	0	0	1	0
rs78174896	0	0	0	1	0
rs78174960	0	0	0	1	0
rs78175111	0	0	0	1	0
rs78175144	0	0	0	1	0
rs78175151	0	0	1	0	0
rs78175180	0	0	0	1	0
rs78175188	0	0	0	0	1
rs78175275	0	0	0	1	0
rs78175319	0	0	0	1	0
rs78175380	1	0	0	0	0
rs78175427	0	0	1	0	0
rs78175517	0	0	1	0	0
rs78175557	0	0	0	1	0
rs78175558	0	0	0	1	0
rs78175586	0	0	0	1	0
rs78175596	0	0	0	1	0
rs78175608	0	0	0	1	0
rs78175759	0	0	0	1	0
rs78175765	1	0	0	0	0
rs78175780	0	1	0	0	0
rs78175969	0	0	0	1	0
rs78175985	0	0	0	1	0
rs78176004	1	0	0	0	0
rs78176342	0	0	0	1	0
rs78176370	0	0	0	1	0
rs78176373	0	0	0	1	0
rs78176384	1	0	0	0	0
rs78176416	0	0	0	1	0
rs78176516	0	1	0	0	0
rs78176576	0	0	0	0	1
rs78176666	0	0	1	0	0
rs78176700	0	0	0	1	0
rs78176778	0	1	0	0	0
rs78176835	0	0	0	1	0
rs78177142	0	1	0	0	0
rs78177289	0	0	0	1	0
rs78177355	0	0	1	0	0
rs78177356	0	0	0	1	0
rs78177403	0	0	0	1	0
rs78177462	0	0	0	1	0
rs78177553	0	0	0	1	0
rs78177643	1	0	0	0	0
rs78177771	0	0	0	1	0
rs78177975	0	0	0	1	0
rs78177998	0	0	0	1	0
rs78178142	0	0	0	1	0
rs78178383	0	0	0	1	0
rs78178437	0	0	0	1	0
rs78178449	0	0	0	1	0
rs78178570	0	0	0	1	0
rs78178848	0	1	0	0	0
rs78179110	0	0	0	1	0
rs78179210	0	0	0	1	0
rs78179213	0	0	0	1	0
rs78179329	0	0	0	1	0
rs78179450	0	0	0	1	0
rs78179721	0	0	0	1	0
rs78179798	0	0	0	1	0
rs78179871	0	0	0	1	0
rs78179934	1	0	0	0	0
rs78179954	0	0	0	0	1
rs78180043	0	0	0	1	0
rs78180274	0	1	0	0	0
rs78180416	0	0	0	1	0
rs78180450	0	0	1	0	0
rs78180560	0	0	0	0	1
rs78180637	0	0	0	1	0
rs78180647	0	0	0	0	1
rs78180891	0	1	0	0	0
rs78180894	1	0	0	0	0
rs78180921	0	0	0	1	0
rs78180972	0	0	0	1	0
rs78181076	0	0	0	1	0
rs78181247	0	1	0	0	0
rs78181276	1	0	0	0	0
rs78181304	0	0	1	0	0
rs78181351	0	0	0	1	0
rs78181360	0	1	0	0	0
rs78181406	0	1	0	0	0
rs78181458	0	0	0	0	1
rs78181464	0	0	0	1	0
rs78181466	0	0	0	1	0
rs78181471	0	1	0	0	0
rs78181692	0	1	0	0	0
rs78181827	0	0	0	1	0
rs78181850	0	1	0	0	0
rs78182035	0	1	0	0	0
rs78182233	0	0	0	1	0
rs78182310	0	0	0	1	0
rs78182543	0	0	0	1	0
rs78182683	0	0	0	1	0
rs78182689	0	0	0	1	0
rs78182855	0	1	0	0	0
rs78182981	1	0	0	0	0
rs78183022	0	0	0	1	0
rs78183098	0	0	0	1	0
rs78183186	0	0	0	1	0
rs78183364	1	0	0	0	0
rs78183510	0	0	0	1	0
rs78183573	0	1	0	0	0
rs78183633	0	0	0	1	0
rs78183764	0	0	0	1	0
rs78183901	0	0	0	1	0
rs78184091	0	0	1	0	0
rs78184402	0	0	1	0	0
rs78184781	0	0	1	0	0
rs78184808	0	0	0	0	1
rs78185002	0	0	0	1	0
rs78185068	0	0	0	1	0
rs78185091	0	0	0	1	0
rs78185133	0	0	0	1	0
rs78185233	0	0	0	1	0
rs78185326	0	1	0	0	0
rs78185587	0	0	0	1	0
rs78185604	0	0	1	0	0
rs78185622	0	0	0	1	0
rs78185667	0	0	0	1	0
rs78185691	0	0	0	1	0
rs78185851	0	0	0	1	0
rs78186040	0	0	0	1	0
rs78186127	0	0	1	0	0
rs78186130	0	0	0	1	0
rs78186147	0	0	0	1	0
rs78186195	0	0	0	1	0
rs78186441	0	0	0	1	0
rs78186821	0	0	0	1	0
rs78186859	0	0	1	0	0
rs78186928	0	0	0	1	0
rs78187005	1	0	0	0	0
rs78187099	0	0	0	1	0
rs78187120	0	1	0	0	0
rs78187197	0	0	0	1	0
rs78187202	0	0	0	1	0
rs78187266	0	0	0	1	0
rs78187313	0	0	0	1	0
rs78187424	0	0	0	1	0
rs78187545	0	0	1	0	0
rs78187645	0	0	0	1	0
rs78187668	0	0	1	0	0
rs78187673	0	0	0	1	0
rs78187755	0	0	0	1	0
rs78187990	0	0	0	1	0
rs78188070	0	0	0	1	0
rs78188157	0	1	0	0	0
rs78188229	0	0	1	0	0
rs78188269	1	0	0	0	0
rs78188496	0	0	0	1	0
rs78188508	0	0	0	1	0
rs78188544	1	0	0	0	0
rs78188625	0	0	0	1	0
rs78188671	0	1	0	0	0
rs78188731	0	0	0	1	0
rs78188796	0	0	0	1	0
rs78188850	0	0	0	1	0
rs78188928	0	0	0	1	0
rs78189231	1	0	0	0	0
rs78189660	0	0	0	1	0
rs78189838	0	0	0	1	0
rs78189938	0	0	0	1	0
rs78189989	0	1	0	0	0
rs78190191	0	0	0	1	0
rs78190237	0	0	0	1	0
rs78190345	0	0	0	1	0
rs78190392	0	1	0	0	0
rs78190464	0	0	0	1	0
rs78190475	0	0	0	1	0
rs78190593	0	0	0	1	0
rs78190650	0	0	0	1	0
rs78190720	0	0	0	1	0
rs78190760	0	0	0	1	0
rs78190830	0	0	0	1	0
rs78191232	0	0	0	1	0
rs78191413	0	0	0	1	0
rs78191445	0	0	0	1	0
rs78191505	0	0	0	1	0
rs78191575	1	0	0	0	0
rs78191651	0	0	0	1	0
rs78191764	0	0	0	1	0
rs78191886	0	0	0	1	0
rs78191954	0	0	0	1	0
rs78192123	0	0	0	1	0
rs78192434	0	0	0	1	0
rs78192648	1	0	0	0	0
rs78192736	0	1	0	0	0
rs78192781	0	0	0	1	0
rs78192819	0	0	0	0	1
rs78192978	0	0	0	1	0
rs78193237	0	0	1	0	0
rs78193282	0	0	0	1	0
rs78193335	0	1	0	0	0
rs78193367	0	0	0	1	0
rs78193509	0	1	0	0	0
rs78193513	0	0	0	1	0
rs78193548	0	1	0	0	0
rs78193706	0	0	0	1	0
rs78193733	0	0	0	1	0
rs78193785	0	0	0	1	0
rs78194087	0	0	0	1	0
rs78194096	0	0	0	1	0
rs78194169	0	0	0	1	0
rs78194207	0	1	0	0	0
rs78194377	0	1	0	0	0
rs78194412	0	0	0	1	0
rs78194620	0	0	1	0	0
rs78195044	0	0	0	1	0
rs78195106	0	0	1	0	0
rs78195316	0	0	0	1	0
rs78195405	0	0	0	1	0
rs78195524	0	0	0	0	1
rs78195539	0	0	0	1	0
rs78195648	0	0	0	1	0
rs78195747	0	0	0	1	0
rs78195778	0	0	0	1	0
rs78195990	0	0	1	0	0
rs78196013	1	0	0	0	0
rs78196186	0	0	0	1	0
rs78196356	0	0	0	0	1
rs78196504	1	0	0	0	0
rs78196590	0	0	1	0	0
rs78196650	0	0	1	0	0
rs78196691	0	0	0	1	0
rs78196778	0	1	0	0	0
rs78196818	0	0	0	1	0
rs78197017	0	0	0	1	0
rs78197175	0	0	0	1	0
rs78197177	0	0	0	1	0
rs78197198	0	1	0	0	0
rs78197237	0	1	0	0	0
rs78197262	0	0	0	1	0
rs78197277	0	1	0	0	0
rs78197430	0	0	1	0	0
rs78197434	1	0	0	0	0
rs78197611	0	0	0	1	0
rs78197630	0	0	0	1	0
rs78197677	0	0	0	0	1
rs78197735	0	0	0	1	0
rs78197793	0	0	0	1	0
rs78197817	0	0	0	1	0
rs78197995	0	0	0	1	0
rs78198255	1	0	0	0	0
rs78198347	0	0	0	1	0
rs78198389	0	1	0	0	0
rs78198448	0	0	1	0	0
rs78198449	0	1	0	0	0
rs78198477	0	0	0	1	0
rs78198519	0	0	0	1	0
rs78198535	0	0	0	0	1
rs78198610	0	0	1	0	0
rs78198666	0	0	0	1	0
rs78198750	0	1	0	0	0
rs78198846	0	0	0	1	0
rs78198848	0	0	0	1	0
rs78198889	0	0	0	1	0
rs78199000	0	0	0	1	0
rs78199004	0	0	0	1	0
rs78199024	0	0	0	1	0
rs78199043	0	0	1	0	0
rs78199085	0	0	0	1	0
rs78199333	0	1	0	0	0
rs78199400	0	0	0	1	0
rs78199422	0	1	0	0	0
rs78199424	0	0	0	1	0
rs78199496	0	0	0	1	0
rs78199612	0	0	1	0	0
rs78199614	0	0	0	1	0
rs78199675	0	0	1	0	0
rs78199727	0	0	0	1	0
rs78199824	0	0	0	1	0
rs78200046	0	0	0	0	1
rs78200157	0	0	0	1	0
rs78200162	0	0	0	1	0
rs78200163	0	0	0	1	0
rs78200415	0	0	1	0	0
rs78200466	0	0	0	1	0
rs78200552	0	0	0	1	0
rs78200595	0	0	0	1	0
rs78200646	0	0	0	1	0
rs78200734	0	0	0	1	0
rs78200755	0	0	0	1	0
rs78200999	0	1	0	0	0
rs78201030	0	1	0	0	0
rs78201040	0	0	0	1	0
rs78201091	0	1	0	0	0
rs78201184	0	0	0	1	0
rs78201554	0	0	0	0	1
rs78201585	0	0	0	1	0
rs78201766	0	0	0	1	0
rs78202195	0	1	0	0	0
rs78202314	0	0	0	1	0
rs78202354	0	0	0	1	0
rs78202376	0	0	1	0	0
rs78202684	0	1	0	0	0
rs78202797	0	1	0	0	0
rs78202808	0	0	0	1	0
rs78202877	0	0	0	1	0
rs78202948	0	1	0	0	0
rs78203088	1	0	0	0	0
rs78203244	0	0	1	0	0
rs78203311	0	1	0	0	0
rs78203360	0	0	1	0	0
rs78203545	0	0	0	1	0
rs78203574	0	0	0	1	0
rs78203609	0	0	1	0	0
rs78203747	1	0	0	0	0
rs78203842	0	0	0	1	0
rs78203870	0	0	0	1	0
rs78203950	0	0	0	1	0
rs78204183	1	0	0	0	0
rs78204215	0	0	0	1	0
rs78204225	0	0	0	1	0
rs78204287	0	1	0	0	0
rs78204607	0	1	0	0	0
rs78204624	0	0	0	1	0
rs78204887	1	0	0	0	0
rs78205095	0	0	0	1	0
rs78205114	0	0	0	1	0
rs78205118	0	0	0	1	0
rs78205194	0	0	0	1	0
rs78205232	0	1	0	0	0
rs78205285	0	0	0	0	1
rs78205412	0	1	0	0	0
rs78205462	1	0	0	0	0
rs78205465	0	0	0	1	0
rs78205496	1	0	0	0	0
rs78205529	0	1	0	0	0
rs78205629	0	0	0	1	0
rs78205744	0	0	0	1	0
rs78205813	0	0	0	1	0
rs78205889	0	1	0	0	0
rs78206014	0	1	0	0	0
rs78206210	0	0	0	1	0
rs78206211	0	0	0	1	0
rs78206281	0	0	0	1	0
rs78206509	0	0	0	1	0
rs78206515	0	0	1	0	0
rs78206613	0	0	0	1	0
rs78206637	0	0	0	1	0
rs78206707	0	0	0	1	0
rs78206780	0	1	0	0	0
rs78206945	0	0	0	1	0
rs78207021	0	0	0	1	0
rs78207059	0	0	0	1	0
rs78207090	0	0	1	0	0
rs78207495	0	0	0	0	1
rs78207582	1	0	0	0	0
rs78207730	0	1	0	0	0
rs78207739	0	0	0	1	0
rs78207808	0	0	0	1	0
rs78207946	0	0	0	1	0
rs78208133	0	0	0	1	0
rs78208206	0	0	1	0	0
rs78208231	0	0	0	1	0
rs78208311	0	1	0	0	0
rs78208374	1	0	0	0	0
rs78208423	0	1	0	0	0
rs78208531	1	0	0	0	0
rs78208597	0	1	0	0	0
rs78208866	0	1	0	0	0
rs78208904	0	0	0	1	0
rs78209064	0	0	0	1	0
rs78209135	0	0	0	1	0
rs78209181	0	0	1	0	0
rs78209204	0	0	0	1	0
rs78209225	0	0	0	1	0
rs78209291	0	0	0	1	0
rs78209294	0	0	1	0	0
rs78209591	0	0	0	1	0
rs78209837	0	0	1	0	0
rs78209844	0	0	0	1	0
rs78209889	0	0	0	0	1
rs78210025	0	0	0	1	0
rs78210093	0	0	0	1	0
rs78210103	0	0	0	1	0
rs78210196	0	0	0	1	0
rs78210281	0	0	0	1	0
rs78210289	0	0	1	0	0
rs78210416	0	0	0	1	0
rs78210555	0	0	1	0	0
rs78210797	0	0	0	1	0
rs78210954	0	0	0	1	0
rs78210990	0	1	0	0	0
rs78210996	1	0	0	0	0
rs78211011	0	0	0	1	0
rs78211245	0	1	0	0	0
rs78211928	0	0	0	1	0
rs78211974	0	0	0	1	0
rs78212035	0	0	1	0	0
rs78212084	0	0	0	1	0
rs78212096	1	0	0	0	0
rs78212113	0	0	1	0	0
rs78212162	0	0	0	1	0
rs78212243	0	0	0	1	0
rs78212489	0	0	0	1	0
rs78212591	0	0	0	1	0
rs78212667	0	0	0	1	0
rs78212845	0	0	0	1	0
rs78213028	0	0	1	0	0
rs78213153	0	0	1	0	0
rs78213193	0	0	0	1	0
rs78213219	1	0	0	0	0
rs78213299	1	0	0	0	0
rs78213310	1	0	0	0	0
rs78213324	0	0	0	1	0
rs78213351	0	0	0	1	0
rs78213404	0	0	0	1	0
rs78213542	0	0	0	1	0
rs78213623	0	0	0	1	0
rs78213659	0	0	0	1	0
rs78213680	0	0	0	1	0
rs78213681	0	0	0	1	0
rs78213743	0	0	1	0	0
rs78213764	0	0	0	0	1
rs78213777	0	0	0	1	0
rs78213874	0	0	0	1	0
rs78213933	1	0	0	0	0
rs78213935	0	0	1	0	0
rs78214039	0	0	0	1	0
rs78214045	0	0	0	1	0
rs78214130	0	0	0	1	0
rs78214301	0	0	0	1	0
rs78214351	0	0	0	1	0
rs78214375	0	0	0	1	0
rs78214536	1	0	0	0	0
rs78214651	0	1	0	0	0
rs78214687	0	1	0	0	0
rs78214758	0	0	1	0	0
rs78214764	0	0	0	1	0
rs78214778	0	0	0	1	0
rs78214821	0	0	0	1	0
rs78214932	0	0	0	1	0
rs78215228	1	0	0	0	0
rs78215351	0	0	0	1	0
rs78215560	0	0	0	0	1
rs78215740	0	0	0	1	0
rs78215804	0	0	0	1	0
rs78215884	0	0	0	0	1
rs78215927	0	0	0	1	0
rs78216024	0	0	0	1	0
rs78216256	0	0	1	0	0
rs78216404	0	0	0	1	0
rs78216551	0	0	0	1	0
rs78216652	0	0	0	1	0
rs78216664	0	0	0	1	0
rs78216748	0	1	0	0	0
rs78216756	0	0	0	1	0
rs78216970	0	0	0	1	0
rs78216990	0	0	0	1	0
rs78217188	0	0	0	1	0
rs78217278	0	0	0	1	0
rs78217285	0	0	0	1	0
rs78217290	0	0	0	1	0
rs78217337	0	0	0	1	0
rs78217494	0	0	0	1	0
rs78217712	0	0	0	1	0
rs78217720	0	0	1	0	0
rs78217732	0	0	0	1	0
rs78217738	0	0	0	1	0
rs78217843	0	0	0	1	0
rs78217891	0	0	0	1	0
rs78218145	0	0	0	1	0
rs78218168	0	0	0	1	0
rs78218194	0	0	0	1	0
rs78218370	0	0	0	1	0
rs78218397	0	0	0	0	1
rs78218440	0	0	0	1	0
rs78218507	0	1	0	0	0
rs78218664	0	0	0	1	0
rs78218748	0	1	0	0	0
rs78218769	0	0	0	1	0
rs78219011	0	1	0	0	0
rs78219037	0	0	0	1	0
rs78219068	0	0	1	0	0
rs78219170	0	0	0	1	0
rs78219270	0	0	0	1	0
rs78219477	0	0	0	1	0
rs78219501	0	0	0	1	0
rs78219662	0	0	0	0	1
rs78219674	0	0	0	1	0
rs78219697	0	0	0	1	0
rs78219813	0	0	0	1	0
rs78219968	0	0	0	0	1
rs78220003	0	0	0	0	1
rs78220082	0	0	0	1	0
rs78220087	0	0	0	1	0
rs78220157	0	0	0	1	0
rs78220163	0	1	0	0	0
rs78220190	0	0	0	1	0
rs78220307	0	1	0	0	0
rs78220486	0	0	0	1	0
rs78220556	0	1	0	0	0
rs78220745	0	0	0	1	0
rs78220849	0	0	0	1	0
rs78221004	0	0	0	1	0
rs78221069	0	0	0	1	0
rs78221083	0	0	0	1	0
rs78221104	0	0	0	1	0
rs78221321	0	0	0	1	0
rs78221362	0	0	0	1	0
rs78221432	0	0	0	1	0
rs78221509	0	0	0	1	0
rs78221578	0	0	0	1	0
rs78221716	0	1	0	0	0
rs78221809	0	0	1	0	0
rs78221949	0	0	1	0	0
rs78222002	0	0	1	0	0
rs78222082	0	0	0	1	0
rs78222092	0	1	0	0	0
rs78222105	1	0	0	0	0
rs78222136	0	0	0	1	0
rs78222320	0	1	0	0	0
rs78222343	0	0	0	1	0
rs78222380	0	0	0	1	0
rs78222401	0	0	1	0	0
rs78222436	0	0	0	1	0
rs78222456	0	0	0	1	0
rs78222516	0	0	0	1	0
rs78222568	0	0	1	0	0
rs78222630	0	0	1	0	0
rs78222645	0	0	0	1	0
rs78222811	0	0	0	1	0
rs78222852	0	0	0	1	0
rs78222876	1	0	0	0	0
rs78222882	0	0	0	1	0
rs78223032	0	0	0	1	0
rs78223062	0	0	0	1	0
rs78223098	0	1	0	0	0
rs78223316	0	0	1	0	0
rs78223383	0	1	0	0	0
rs78223679	0	0	0	1	0
rs78223705	0	0	0	1	0
rs78223724	0	0	0	1	0
rs78223741	0	1	0	0	0
rs78223792	0	0	0	1	0
rs78223804	0	0	0	1	0
rs78223876	0	0	0	1	0
rs78223902	0	0	0	1	0
rs78224195	0	0	0	1	0
rs78224227	0	0	0	1	0
rs78224765	0	0	0	1	0
rs78224831	0	1	0	0	0
rs78225142	0	0	0	1	0
rs78225285	0	0	0	1	0
rs78225312	0	0	0	1	0
rs78225340	0	1	0	0	0
rs78225362	0	0	0	1	0
rs78225436	0	0	1	0	0
rs78225488	0	0	0	1	0
rs78225540	0	1	0	0	0
rs78225611	0	1	0	0	0
rs78225690	0	0	0	1	0
rs78225844	0	0	0	1	0
rs78226075	0	0	0	1	0
rs78226147	0	0	0	1	0
rs78226150	0	0	0	1	0
rs78226547	0	1	0	0	0
rs78226792	0	0	0	1	0
rs78226907	0	0	0	0	1
rs78226949	0	0	0	1	0
rs78227009	0	0	0	1	0
rs78227099	0	0	0	1	0
rs78227106	0	0	0	1	0
rs78227129	0	0	0	1	0
rs78227162	0	0	0	1	0
rs78227321	0	0	0	1	0
rs78227375	0	0	0	1	0
rs78227422	0	0	0	1	0
rs78227613	0	0	0	1	0
rs78227751	0	0	0	1	0
rs78227760	0	0	0	1	0
rs78227889	0	0	0	1	0
rs78228135	0	0	0	1	0
rs78228237	0	0	1	0	0
rs78228288	0	0	0	1	0
rs78228370	0	0	0	1	0
rs78228403	1	0	0	0	0
rs78228579	0	0	0	1	0
rs78228582	0	0	0	1	0
rs78228623	1	0	0	0	0
rs78228630	0	0	0	1	0
rs78228695	0	0	1	0	0
rs78228745	0	0	0	1	0
rs78228928	0	0	1	0	0
rs78229105	0	0	0	1	0
rs78229149	0	1	0	0	0
rs78229159	0	0	0	1	0
rs78229342	1	0	0	0	0
rs78229358	0	0	0	1	0
rs78229364	0	1	0	0	0
rs78229669	0	0	1	0	0
rs78229685	0	0	0	1	0
rs78229822	0	1	0	0	0
rs78230012	0	0	0	0	1
rs78230333	0	0	0	1	0
rs78230388	0	0	0	1	0
rs78230410	0	1	0	0	0
rs78230497	0	0	0	1	0
rs78230813	0	0	0	1	0
rs78230910	0	0	0	1	0
rs78231108	0	0	0	0	1
rs78231345	0	0	1	0	0
rs78231496	0	0	0	1	0
rs78231598	0	1	0	0	0
rs78231714	0	0	0	1	0
rs78231801	0	0	1	0	0
rs78231886	0	0	1	0	0
rs78232018	0	0	0	1	0
rs78232180	0	0	0	1	0
rs78232181	1	0	0	0	0
rs78232230	0	0	0	1	0
rs78232257	0	0	0	1	0
rs78232428	0	0	0	1	0
rs78232502	0	0	1	0	0
rs78232706	0	0	0	1	0
rs78232738	1	0	0	0	0
rs78232740	0	0	0	1	0
rs78232763	0	0	0	0	1
rs78232867	0	0	0	1	0
rs78232924	0	0	0	1	0
rs78233096	0	0	1	0	0
rs78233204	0	0	0	1	0
rs78233262	0	0	0	1	0
rs78233338	0	0	0	1	0
rs78233526	0	0	0	1	0
rs78233536	0	0	0	1	0
rs78233713	0	0	0	1	0
rs78233739	0	0	0	1	0
rs78233950	0	0	0	1	0
rs78234014	0	0	0	1	0
rs78234046	0	0	0	1	0
rs78234109	1	0	0	0	0
rs78234403	0	0	0	1	0
rs78234417	0	0	0	1	0
rs78234536	0	0	0	1	0
rs78234552	1	0	0	0	0
rs78234596	0	0	0	1	0
rs78234613	0	1	0	0	0
rs78234729	0	0	0	1	0
rs78234759	0	0	0	1	0
rs78234825	0	0	0	1	0
rs78234902	0	0	0	1	0
rs78234991	0	0	0	1	0
rs78235053	0	1	0	0	0
rs78235109	0	0	0	1	0
rs78235293	0	0	0	1	0
rs78235338	0	0	1	0	0
rs78235535	0	0	0	1	0
rs78235723	0	0	0	1	0
rs78235747	0	1	0	0	0
rs78236004	0	0	0	1	0
rs78236030	0	0	0	1	0
rs78236173	0	0	0	1	0
rs78236245	0	0	1	0	0
rs78236258	0	0	0	0	1
rs78236410	0	0	0	1	0
rs78236498	0	0	0	1	0
rs78236554	0	0	0	1	0
rs78236631	0	0	0	1	0
rs78236891	0	0	0	1	0
rs78236918	0	1	0	0	0
rs78237022	0	0	0	1	0
rs78237040	0	0	0	1	0
rs78237125	0	0	0	1	0
rs78237340	0	0	1	0	0
rs78237389	0	0	0	1	0
rs78237440	0	0	0	1	0
rs78237515	0	0	0	1	0
rs78237743	0	0	0	1	0
rs78237807	0	1	0	0	0
rs78237809	0	1	0	0	0
rs78237888	0	0	0	1	0
rs78237908	0	0	0	1	0
rs78237972	0	0	0	1	0
rs78237978	0	0	1	0	0
rs78238178	0	0	0	1	0
rs78238225	0	0	0	1	0
rs78238424	0	0	1	0	0
rs78238620	0	0	1	0	0
rs78238716	0	0	0	1	0
rs78238888	0	0	0	1	0
rs78238914	0	0	0	1	0
rs78238922	0	0	0	1	0
rs78239083	0	0	0	1	0
rs78239100	0	0	0	1	0
rs78239292	0	0	0	1	0
rs78239497	0	0	0	1	0
rs78239617	0	0	0	1	0
rs78239725	0	0	0	1	0
rs78239728	0	0	0	1	0
rs78239839	0	0	1	0	0
rs78239918	0	0	0	1	0
rs78240193	0	1	0	0	0
rs78240194	0	0	0	1	0
rs78240252	0	0	0	1	0
rs78240263	0	0	0	1	0
rs78240428	0	0	1	0	0
rs78241103	0	0	0	1	0
rs78241138	0	0	0	1	0
rs78241237	0	1	0	0	0
rs78241240	0	0	0	1	0
rs78241322	0	0	0	1	0
rs78241330	0	0	0	1	0
rs78241414	0	0	0	1	0
rs78241594	0	0	0	1	0
rs78242013	0	0	0	1	0
rs78242200	0	1	0	0	0
rs78242278	0	0	0	1	0
rs78242287	0	0	0	1	0
rs78242377	0	0	0	1	0
rs78242404	0	0	0	1	0
rs78242619	0	0	0	1	0
rs78242643	0	0	0	1	0
rs78242787	0	0	0	1	0
rs78242799	0	0	0	0	1
rs78242857	0	0	1	0	0
rs78242944	0	0	0	1	0
rs78242975	0	0	1	0	0
rs78243006	0	1	0	0	0
rs78243226	0	0	0	1	0
rs78243409	0	0	0	1	0
rs78243512	0	0	0	1	0
rs78243592	1	0	0	0	0
rs78243864	0	0	0	1	0
rs78243960	0	0	0	1	0
rs78244056	0	0	1	0	0
rs78244107	1	0	0	0	0
rs78244370	1	0	0	0	0
rs78244407	0	0	0	1	0
rs78244516	0	0	0	1	0
rs78244518	0	0	0	1	0
rs78244592	0	0	0	1	0
rs78244660	0	1	0	0	0
rs78244745	0	0	0	1	0
rs78244788	0	1	0	0	0
rs78244801	0	0	0	1	0
rs78244946	0	0	0	1	0
rs78244969	0	1	0	0	0
rs78244987	0	0	0	1	0
rs78245362	0	1	0	0	0
rs78245379	0	0	1	0	0
rs78245401	0	0	0	1	0
rs78245688	0	0	0	0	1
rs78245869	1	0	0	0	0
rs78245872	0	0	0	1	0
rs78245995	0	0	0	1	0
rs78246482	0	0	0	1	0
rs78246516	0	1	0	0	0
rs78246542	1	0	0	0	0
rs78246825	0	0	0	1	0
rs78246830	0	0	0	1	0
rs78247302	0	0	0	1	0
rs78247330	0	0	0	1	0
rs78247455	0	0	0	1	0
rs78247456	0	0	0	1	0
rs78247899	0	0	1	0	0
rs78248147	0	1	0	0	0
rs78248244	0	0	0	1	0
rs78248304	0	0	1	0	0
rs78248356	0	0	0	1	0
rs78248437	0	0	0	1	0
rs78248456	0	0	0	1	0
rs78248499	0	0	0	1	0
rs78248760	0	1	0	0	0
rs78248838	0	0	0	1	0
rs78248946	0	0	1	0	0
rs78249169	0	0	0	1	0
rs78249171	0	0	0	1	0
rs78249197	0	0	0	1	0
rs78249279	0	1	0	0	0
rs78249280	0	0	0	1	0
rs78249343	1	0	0	0	0
rs78249378	0	0	0	1	0
rs78249428	0	1	0	0	0
rs78249451	0	0	0	0	1
rs78249492	0	0	0	1	0
rs78249574	0	0	0	1	0
rs78249589	0	0	0	1	0
rs78249659	0	0	0	1	0
rs78249749	0	0	0	1	0
rs78249795	0	0	1	0	0
rs78249903	1	0	0	0	0
rs78249962	0	0	0	1	0
rs78250061	0	0	1	0	0
rs78250222	0	0	0	1	0
rs78250259	0	1	0	0	0
rs78250434	0	0	0	1	0
rs78250516	0	0	1	0	0
rs78250534	0	0	0	1	0
rs78250794	0	0	0	1	0
rs78250815	0	0	0	1	0
rs78250855	0	0	0	1	0
rs78250915	0	0	1	0	0
rs78251101	0	0	0	1	0
rs78251200	0	0	0	0	1
rs78251271	0	0	0	1	0
rs78251361	0	0	1	0	0
rs78251433	0	0	0	1	0
rs78251530	1	0	0	0	0
rs78251555	0	0	0	1	0
rs78251655	0	0	0	1	0
rs78251730	0	0	1	0	0
rs78251935	0	1	0	0	0
rs78252266	0	1	0	0	0
rs78252286	1	0	0	0	0
rs78252344	0	0	0	1	0
rs78252408	1	0	0	0	0
rs78252470	0	0	0	1	0
rs78252902	0	0	1	0	0
rs78252985	0	0	0	1	0
rs78253155	0	0	1	0	0
rs78253563	0	0	0	1	0
rs78253670	1	0	0	0	0
rs78253882	0	0	1	0	0
rs78253966	0	0	0	1	0
rs78253974	0	1	0	0	0
rs78254054	0	1	0	0	0
rs78254142	0	0	0	1	0
rs78254156	0	0	0	1	0
rs78254273	1	0	0	0	0
rs78254377	0	0	0	1	0
rs78254429	0	0	0	1	0
rs78254541	0	0	0	1	0
rs78254921	0	0	0	1	0
rs78255053	1	0	0	0	0
rs78255101	0	0	0	1	0
rs78255143	0	0	0	1	0
rs78255146	0	0	0	1	0
rs78255308	0	0	0	1	0
rs78255360	0	0	1	0	0
rs78255502	0	0	0	1	0
rs78255529	0	0	0	1	0
rs78255634	0	0	1	0	0
rs78255650	1	0	0	0	0
rs78255788	0	0	0	1	0
rs78255835	0	0	0	1	0
rs78255873	0	0	0	1	0
rs78255968	0	0	0	1	0
rs78255996	0	0	0	1	0
rs78256348	0	0	0	1	0
rs78256461	0	0	0	1	0
rs78256469	0	0	0	1	0
rs78256512	1	0	0	0	0
rs78256550	0	0	0	1	0
rs78257154	0	0	0	1	0
rs78257208	0	0	0	1	0
rs78257220	0	0	0	1	0
rs78257238	0	0	0	1	0
rs78257276	0	0	0	1	0
rs78257319	0	1	0	0	0
rs78257390	0	0	0	1	0
rs78257401	0	0	0	1	0
rs78257406	0	0	0	0	1
rs78257468	0	0	0	1	0
rs78257631	0	0	1	0	0
rs78257966	0	0	0	0	1
rs78258277	0	0	0	1	0
rs78258279	0	0	0	1	0
rs78258338	0	0	0	1	0
rs78258546	0	0	0	1	0
rs78258558	0	1	0	0	0
rs78258588	0	1	0	0	0
rs78258606	0	0	0	1	0
rs78258622	0	0	1	0	0
rs78258707	0	1	0	0	0
rs78258737	0	1	0	0	0
rs78258738	0	0	0	1	0
rs78258877	0	0	0	1	0
rs78258900	0	0	0	1	0
rs78258914	0	0	1	0	0
rs78258948	0	0	0	1	0
rs78258959	0	0	0	1	0
rs78259086	0	0	0	1	0
rs78259091	0	0	0	1	0
rs78259350	0	0	0	1	0
rs78259377	0	0	0	1	0
rs78259440	0	0	0	1	0
rs78259470	0	0	0	1	0
rs78259677	0	0	0	0	1
rs78259873	0	0	1	0	0
rs78260075	0	0	0	1	0
rs78260137	0	0	0	1	0
rs78260319	1	0	0	0	0
rs78260381	1	0	0	0	0
rs78260393	0	1	0	0	0
rs78260646	0	0	0	1	0
rs78260784	0	0	0	1	0
rs78260899	0	0	0	1	0
rs78260905	0	1	0	0	0
rs78260919	0	0	0	1	0
rs78260931	0	0	0	1	0
rs78261031	0	0	0	1	0
rs78261101	0	0	0	1	0
rs78261151	0	0	0	1	0
rs78261232	0	1	0	0	0
rs78261233	0	0	0	1	0
rs78261366	0	0	0	0	1
rs78261455	0	0	1	0	0
rs78261694	0	0	0	1	0
rs78261793	0	0	0	1	0
rs78261959	0	0	0	1	0
rs78261998	0	0	0	0	1
rs78262081	0	0	1	0	0
rs78262130	0	1	0	0	0
rs78262272	0	0	0	1	0
rs78262275	0	0	0	0	1
rs78262442	0	0	0	1	0
rs78262502	0	0	0	1	0
rs78262512	1	0	0	0	0
rs78262521	0	1	0	0	0
rs78262756	1	0	0	0	0
rs78262865	0	1	0	0	0
rs78262977	0	0	0	1	0
rs78263057	0	0	0	1	0
rs78263224	0	0	0	1	0
rs78263341	0	0	0	1	0
rs78263488	0	1	0	0	0
rs78263542	0	1	0	0	0
rs78263566	0	0	1	0	0
rs78263577	0	0	0	1	0
rs78263635	0	1	0	0	0
rs78263649	0	0	0	1	0
rs78263981	0	0	0	1	0
rs78264032	0	0	0	0	1
rs78264166	0	0	0	1	0
rs78264185	0	0	0	1	0
rs78264203	0	0	0	1	0
rs78264209	0	0	0	1	0
rs78264241	0	0	0	1	0
rs78264315	0	0	0	1	0
rs78264351	0	0	1	0	0
rs78264352	0	0	0	1	0
rs78264477	0	0	0	1	0
rs78264509	0	1	0	0	0
rs78264756	0	0	0	1	0
rs78264877	0	0	0	1	0
rs78264914	0	0	0	1	0
rs78264921	0	0	0	1	0
rs78265103	1	0	0	0	0
rs78265118	0	0	0	1	0
rs78265138	0	0	0	1	0
rs78265319	0	0	0	1	0
rs78265343	0	1	0	0	0
rs78265569	1	0	0	0	0
rs78265595	0	0	0	1	0
rs78265699	0	1	0	0	0
rs78265729	0	0	0	0	1
rs78265802	0	0	0	1	0
rs78265851	0	0	0	1	0
rs78265892	0	0	1	0	0
rs78266056	0	0	0	1	0
rs78266057	0	0	0	1	0
rs78266081	0	0	0	1	0
rs78266142	0	0	0	1	0
rs78266213	0	0	0	1	0
rs78266264	0	0	0	1	0
rs78266344	0	0	0	1	0
rs78266495	0	1	0	0	0
rs78266662	0	0	0	1	0
rs78266797	0	0	0	1	0
rs78266870	0	0	0	1	0
rs78267036	0	0	0	0	1
rs78267041	0	0	0	1	0
rs78267120	0	0	0	1	0
rs78267149	0	0	1	0	0
rs78267209	0	0	0	1	0
rs78267264	1	0	0	0	0
rs78267322	0	0	0	1	0
rs78267463	0	1	0	0	0
rs78267582	0	0	0	1	0
rs78267752	0	1	0	0	0
rs78267850	1	0	0	0	0
rs78267892	0	0	0	1	0
rs78268306	0	1	0	0	0
rs78268373	1	0	0	0	0
rs78268551	0	0	0	1	0
rs78268719	0	0	0	1	0
rs78268752	0	0	0	1	0
rs78268792	0	0	1	0	0
rs78268860	0	0	0	0	1
rs78268932	0	0	0	1	0
rs78268947	0	0	0	1	0
rs78269377	0	0	0	1	0
rs78269392	0	0	0	1	0
rs78269629	0	1	0	0	0
rs78269668	0	0	0	1	0
rs78269670	0	0	0	1	0
rs78269931	0	0	0	0	1
rs78270283	0	0	1	0	0
rs78270394	0	0	0	1	0
rs78270434	0	0	0	1	0
rs78270563	0	0	0	1	0
rs78270625	0	1	0	0	0
rs78270627	0	0	0	1	0
rs78270791	0	0	0	1	0
rs78270859	0	0	1	0	0
rs78270873	0	0	0	1	0
rs78271145	0	1	0	0	0
rs78271164	1	0	0	0	0
rs78271429	0	0	0	1	0
rs78271461	0	0	0	1	0
rs78271736	0	0	0	1	0
rs78271920	0	0	0	1	0
rs78271947	0	0	0	1	0
rs78272123	0	0	0	1	0
rs78272177	0	0	0	1	0
rs78272299	1	0	0	0	0
rs78272362	0	0	0	1	0
rs78272368	0	1	0	0	0
rs78272493	0	0	1	0	0
rs78272627	1	0	0	0	0
rs78272646	0	0	0	0	1
rs78272666	1	0	0	0	0
rs78272809	0	0	0	1	0
rs78272815	0	0	0	1	0
rs78272825	1	0	0	0	0
rs78272991	0	0	1	0	0
rs78272992	0	0	1	0	0
rs78273186	0	0	0	1	0
rs78273322	0	0	1	0	0
rs78273381	0	0	0	1	0
rs78273393	0	0	0	1	0
rs78273459	0	1	0	0	0
rs78273535	0	0	0	1	0
rs78273559	0	0	0	1	0
rs78273692	0	0	0	1	0
rs78273824	0	0	0	0	1
rs78273957	0	0	0	1	0
rs78273975	0	0	0	1	0
rs78274101	0	1	0	0	0
rs78274111	0	0	0	1	0
rs78274193	0	0	0	1	0
rs78274306	0	0	0	1	0
rs78274476	0	0	0	1	0
rs78274485	0	0	0	1	0
rs78274491	0	0	0	1	0
rs78274539	0	1	0	0	0
rs78274818	0	0	0	1	0
rs78274842	1	0	0	0	0
rs78275021	1	0	0	0	0
rs78275044	0	0	0	0	1
rs78275202	1	0	0	0	0
rs78275451	0	0	0	1	0
rs78275508	0	0	0	0	1
rs78275858	0	0	0	1	0
rs78275916	1	0	0	0	0
rs78276112	0	0	0	1	0
rs78276179	1	0	0	0	0
rs78276195	0	0	0	0	1
rs78276214	0	0	0	1	0
rs78276266	0	0	1	0	0
rs78276274	0	0	0	1	0
rs78276367	1	0	0	0	0
rs78276392	0	0	0	1	0
rs78276404	0	0	0	1	0
rs78276478	0	0	0	0	1
rs78276630	1	0	0	0	0
rs78276812	0	0	0	1	0
rs78277028	0	0	0	1	0
rs78277097	0	0	0	1	0
rs78277102	0	0	0	1	0
rs78277192	0	0	0	1	0
rs78277203	0	1	0	0	0
rs78277282	0	0	0	1	0
rs78277485	0	0	0	1	0
rs78278113	0	0	0	1	0
rs78278221	0	0	0	1	0
rs78278382	0	0	1	0	0
rs78278435	0	0	0	1	0
rs78278479	0	0	0	1	0
rs78278504	0	0	0	1	0
rs78278538	1	0	0	0	0
rs78278565	0	0	1	0	0
rs78278761	0	0	0	1	0
rs78278816	1	0	0	0	0
rs78279126	0	1	0	0	0
rs78279143	0	0	0	1	0
rs78279531	0	1	0	0	0
rs78279601	0	0	0	1	0
rs78279671	0	0	0	1	0
rs78279871	0	0	0	1	0
rs78279944	0	0	1	0	0
rs78280226	0	0	0	1	0
rs78280231	0	0	0	1	0
rs78280235	0	1	0	0	0
rs78280535	0	0	0	1	0
rs78280683	0	0	0	1	0
rs78280694	0	0	0	1	0
rs78280708	0	0	1	0	0
rs78280734	0	0	0	1	0
rs78280742	0	0	0	1	0
rs78280807	0	0	0	1	0
rs78280923	0	0	0	1	0
rs78280992	1	0	0	0	0
rs78281135	0	0	0	1	0
rs78281258	0	0	1	0	0
rs78281295	0	1	0	0	0
rs78281307	1	0	0	0	0
rs78281341	0	0	0	1	0
rs78281461	0	0	0	1	0
rs78281548	0	0	0	1	0
rs78281727	0	0	0	1	0
rs78281769	0	0	0	1	0
rs78281950	0	1	0	0	0
rs78281974	1	0	0	0	0
rs78282403	0	1	0	0	0
rs78282415	0	0	0	1	0
rs78282726	1	0	0	0	0
rs78282914	0	0	1	0	0
rs78282928	0	1	0	0	0
rs78283098	0	1	0	0	0
rs78283302	0	0	1	0	0
rs78283523	0	0	0	1	0
rs78283547	0	0	0	1	0
rs78283608	0	0	0	1	0
rs78283829	0	1	0	0	0
rs78283940	0	0	0	1	0
rs78284242	0	0	0	1	0
rs78284256	0	0	0	1	0
rs78284346	0	0	1	0	0
rs78284498	0	0	1	0	0
rs78284571	0	0	0	0	1
rs78284801	0	0	0	1	0
rs78284968	0	1	0	0	0
rs78285016	0	0	0	1	0
rs78285147	0	0	0	1	0
rs78285315	0	0	0	1	0
rs78285357	0	0	0	1	0
rs78285377	0	0	0	0	1
rs78285398	0	1	0	0	0
rs78285529	0	0	0	1	0
rs78285661	0	0	0	1	0
rs78285751	0	0	0	1	0
rs78285783	0	0	0	1	0
rs78285810	0	0	0	1	0
rs78286370	0	0	0	1	0
rs78286375	0	0	0	1	0
rs78286498	0	0	0	1	0
rs78286556	0	0	0	1	0
rs78286606	0	0	0	1	0
rs78286642	0	0	0	1	0
rs78286658	0	0	0	1	0
rs78286829	0	0	0	1	0
rs78286928	0	0	0	0	1
rs78287074	0	0	0	1	0
rs78287157	0	1	0	0	0
rs78287233	0	0	0	1	0
rs78287501	0	1	0	0	0
rs78287602	0	0	0	1	0
rs78287672	0	0	0	1	0
rs78287756	0	0	1	0	0
rs78287812	0	0	1	0	0
rs78287919	0	0	1	0	0
rs78287937	0	1	0	0	0
rs78288072	0	0	0	1	0
rs78288078	0	0	1	0	0
rs78288302	0	0	1	0	0
rs78288323	0	0	0	1	0
rs78288397	0	0	0	1	0
rs78288743	0	0	0	1	0
rs78288817	0	1	0	0	0
rs78288938	0	0	0	1	0
rs78288944	1	0	0	0	0
rs78289048	0	0	0	1	0
rs78289070	0	0	0	1	0
rs78289156	0	0	0	1	0
rs78289245	0	0	0	1	0
rs78289302	0	0	0	1	0
rs78289400	0	0	0	0	1
rs78289437	0	0	0	1	0
rs78289438	1	0	0	0	0
rs78289442	0	0	0	1	0
rs78289491	1	0	0	0	0
rs78289579	0	0	0	1	0
rs78289666	0	0	0	1	0
rs78289729	1	0	0	0	0
rs78289731	0	1	0	0	0
rs78289783	0	0	0	1	0
rs78289784	0	1	0	0	0
rs78289954	0	0	0	1	0
rs78289964	0	0	0	1	0
rs78290162	0	0	0	1	0
rs78290307	0	0	0	1	0
rs78290379	0	0	0	1	0
rs78290435	0	0	0	1	0
rs78290545	0	0	0	1	0
rs78290847	0	0	0	1	0
rs78290924	0	0	0	1	0
rs78291189	0	0	0	1	0
rs78291246	0	1	0	0	0
rs78291325	0	0	0	1	0
rs78291327	0	0	0	1	0
rs78291374	0	0	0	1	0
rs78291386	0	0	0	1	0
rs78291481	0	0	0	1	0
rs78291488	0	1	0	0	0
rs78291591	0	0	0	1	0
rs78291700	0	0	1	0	0
rs78291738	0	0	0	1	0
rs78291780	0	0	1	0	0
rs78291802	0	0	0	1	0
rs78291959	0	0	1	0	0
rs78292219	1	0	0	0	0
rs78292279	0	0	1	0	0
rs78292319	0	0	0	1	0
rs78292445	0	0	1	0	0
rs78292468	0	0	0	1	0
rs78292472	1	0	0	0	0
rs78292523	0	0	0	1	0
rs78292852	0	0	0	1	0
rs78292983	0	0	0	1	0
rs78292991	0	0	1	0	0
rs78293137	0	0	0	1	0
rs78293163	0	0	0	1	0
rs78293420	0	0	1	0	0
rs78293572	0	0	0	1	0
rs78293586	0	0	1	0	0
rs78293823	0	0	0	1	0
rs78293952	0	0	0	1	0
rs78294169	0	0	0	1	0
rs78294439	0	0	0	1	0
rs78294639	0	0	0	1	0
rs78294788	0	0	0	1	0
rs78294957	0	0	0	1	0
rs78295012	1	0	0	0	0
rs78295078	0	0	0	1	0
rs78295281	1	0	0	0	0
rs78295300	0	1	0	0	0
rs78295330	0	0	0	1	0
rs78295334	0	0	0	1	0
rs78295361	0	0	0	1	0
rs78295465	0	0	0	1	0
rs78295506	0	0	0	1	0
rs78295587	0	0	0	1	0
rs78295714	0	0	1	0	0
rs78295726	0	0	0	1	0
rs78295981	0	0	0	1	0
rs78296099	0	0	0	1	0
rs78296134	0	1	0	0	0
rs78296365	0	0	0	1	0
rs78296536	0	0	0	1	0
rs78296539	0	0	1	0	0
rs78296615	0	0	0	1	0
rs78296717	0	0	0	1	0
rs78296864	0	0	0	1	0
rs78296888	0	0	0	0	1
rs78296895	0	0	0	1	0
rs78297062	0	0	1	0	0
rs78297071	0	0	0	1	0
rs78297204	0	0	0	1	0
rs78297314	0	0	0	1	0
rs78297352	0	0	0	1	0
rs78297368	0	0	0	1	0
rs78297386	0	0	0	1	0
rs78297463	0	1	0	0	0
rs78297633	0	0	0	1	0
rs78297688	0	1	0	0	0
rs78297689	0	1	0	0	0
rs78297699	0	0	0	1	0
rs78297800	0	0	1	0	0
rs78297851	0	1	0	0	0
rs78297931	0	0	0	1	0
rs78297962	0	0	0	1	0
rs78298010	1	0	0	0	0
rs78298061	0	0	0	1	0
rs78298181	0	0	1	0	0
rs78298496	0	0	0	1	0
rs78298527	0	0	1	0	0
rs78298600	0	0	1	0	0
rs78298698	0	0	0	1	0
rs78298705	0	0	0	1	0
rs78298822	0	1	0	0	0
rs78299144	0	0	0	1	0
rs78299150	1	0	0	0	0
rs78299269	0	0	1	0	0
rs78299532	0	1	0	0	0
rs78299547	0	0	1	0	0
rs78299556	0	1	0	0	0
rs78299594	0	0	1	0	0
rs78299600	0	0	1	0	0
rs78299672	0	1	0	0	0
rs78299799	0	0	1	0	0
rs78299821	0	0	0	1	0
rs78299919	1	0	0	0	0
rs78300068	1	0	0	0	0
rs78300239	0	0	0	1	0
rs78300366	0	0	0	1	0
rs78300415	0	0	0	1	0
rs78300549	0	0	0	1	0
rs78300696	0	0	0	1	0
rs78300864	0	0	0	1	0
rs78300919	0	0	0	0	1
rs78301117	0	0	0	1	0
rs78301314	0	0	0	1	0
rs78301341	0	0	0	1	0
rs78301386	0	0	0	1	0
rs78301505	0	0	0	1	0
rs78301545	0	0	0	1	0
rs78301565	0	0	0	1	0
rs78301643	0	0	0	1	0
rs78301741	0	0	0	1	0
rs78301846	0	0	0	1	0
rs78301889	0	0	0	1	0
rs78301913	0	1	0	0	0
rs78302433	0	0	0	1	0
rs78302660	0	0	0	0	1
rs78302687	0	0	0	1	0
rs78302992	0	0	0	1	0
rs78303015	0	0	0	1	0
rs78303109	0	0	0	1	0
rs78303256	1	0	0	0	0
rs78303496	0	0	0	1	0
rs78303760	0	1	0	0	0
rs78303878	0	0	1	0	0
rs78303916	0	0	1	0	0
rs78303951	0	0	0	1	0
rs78303956	0	0	0	1	0
rs78304176	0	1	0	0	0
rs78304339	0	0	0	1	0
rs78304416	0	0	0	1	0
rs78304694	0	1	0	0	0
rs78304949	0	0	0	1	0
rs78304980	0	1	0	0	0
rs78305080	0	0	0	0	1
rs78305301	0	0	0	1	0
rs78305307	0	0	0	1	0
rs78305369	1	0	0	0	0
rs78305444	0	0	0	1	0
rs78305826	0	0	0	1	0
rs78305974	0	0	1	0	0
rs78306024	1	0	0	0	0
rs78306120	0	0	1	0	0
rs78306403	0	0	0	1	0
rs78306444	0	0	1	0	0
rs78306493	0	0	0	1	0
rs78306495	0	0	0	1	0
rs78306738	1	0	0	0	0
rs78306771	0	0	0	1	0
rs78306789	0	0	0	1	0
rs78306901	0	0	0	1	0
rs78307024	0	0	0	1	0
rs78307161	0	0	0	1	0
rs78307236	0	0	0	1	0
rs78307356	0	0	0	1	0
rs78307425	0	0	0	0	1
rs78307501	0	0	0	1	0
rs78307506	1	0	0	0	0
rs78307509	0	0	0	1	0
rs78307521	0	0	0	1	0
rs78307569	1	0	0	0	0
rs78307696	0	0	0	1	0
rs78307732	0	0	0	1	0
rs78307796	1	0	0	0	0
rs78307818	0	0	0	1	0
rs78307872	0	0	1	0	0
rs78307926	0	0	0	0	1
rs78308130	0	0	1	0	0
rs78308210	0	1	0	0	0
rs78308288	0	0	0	1	0
rs78308300	0	0	1	0	0
rs78308355	0	0	1	0	0
rs78308611	0	0	0	1	0
rs78308688	0	1	0	0	0
rs78308814	0	0	0	1	0
rs78308958	1	0	0	0	0
rs78309007	0	1	0	0	0
rs78309051	0	1	0	0	0
rs78309090	0	0	0	1	0
rs78309313	1	0	0	0	0
rs78309611	0	0	0	1	0
rs78309633	0	0	0	1	0
rs78309794	0	0	0	1	0
rs78309837	0	1	0	0	0
rs78309852	0	0	0	1	0
rs78310018	0	0	1	0	0
rs78310042	0	0	0	0	1
rs78310231	0	1	0	0	0
rs78310278	0	1	0	0	0
rs78310307	0	0	0	1	0
rs78310373	0	0	1	0	0
rs78310417	0	0	0	0	1
rs78310422	0	0	0	1	0
rs78310632	0	1	0	0	0
rs78310862	0	1	0	0	0
rs78310864	0	0	0	1	0
rs78310880	0	0	0	1	0
rs78311010	0	0	0	0	1
rs78311106	0	0	0	1	0
rs78311157	0	0	0	1	0
rs78311174	0	0	1	0	0
rs78311259	0	0	0	1	0
rs78311332	0	1	0	0	0
rs78311510	1	0	0	0	0
rs78311577	0	0	1	0	0
rs78311736	0	0	0	1	0
rs78311887	1	0	0	0	0
rs78311935	0	0	0	0	1
rs78311955	0	1	0	0	0
rs78312046	0	0	0	1	0
rs78312194	0	1	0	0	0
rs78312250	1	0	0	0	0
rs78312720	0	1	0	0	0
rs78312770	0	0	0	1	0
rs78312845	0	0	0	0	1
rs78313261	0	0	0	1	0
rs78313301	0	0	1	0	0
rs78313442	0	1	0	0	0
rs78313606	0	0	0	1	0
rs78313611	0	0	0	1	0
rs78313612	0	0	0	1	0
rs78313622	0	0	0	1	0
rs78313911	0	0	0	1	0
rs78313970	0	0	0	1	0
rs78313985	0	0	0	1	0
rs78314113	0	0	0	1	0
rs78314206	0	0	0	1	0
rs78314212	0	0	0	1	0
rs78314421	0	0	0	1	0
rs78314449	0	0	0	1	0
rs78314503	0	0	0	1	0
rs78314713	0	0	1	0	0
rs78314758	0	0	0	1	0
rs78314808	0	0	0	1	0
rs78315079	0	1	0	0	0
rs78315084	0	0	0	1	0
rs78315158	0	0	0	1	0
rs78315189	0	0	1	0	0
rs78315645	0	1	0	0	0
rs78315769	0	0	0	1	0
rs78315771	0	0	0	1	0
rs78315810	0	0	0	1	0
rs78315884	0	0	0	1	0
rs78315983	0	0	0	1	0
rs78316027	0	0	0	1	0
rs78316032	0	0	0	1	0
rs78316231	0	0	1	0	0
rs78316268	0	0	0	1	0
rs78316289	0	0	0	1	0
rs78316307	0	0	0	1	0
rs78316352	0	0	0	1	0
rs78316405	0	0	0	1	0
rs78316500	0	0	0	1	0
rs78316635	0	0	0	1	0
rs78316666	0	0	1	0	0
rs78316777	0	1	0	0	0
rs78316784	0	1	0	0	0
rs78317030	0	1	0	0	0
rs78317161	0	1	0	0	0
rs78317173	0	0	0	1	0
rs78317219	0	0	0	1	0
rs78317229	0	0	0	1	0
rs78317467	0	0	1	0	0
rs78317722	0	0	0	1	0
rs78317802	0	0	0	1	0
rs78317827	0	0	0	1	0
rs78317838	0	1	0	0	0
rs78317895	0	0	1	0	0
rs78317916	0	0	0	1	0
rs78318047	0	0	1	0	0
rs78318056	0	0	0	1	0
rs78318116	0	0	0	1	0
rs78318124	0	0	0	1	0
rs78318300	0	1	0	0	0
rs78318357	0	0	0	1	0
rs78318377	0	0	1	0	0
rs78318515	0	0	0	1	0
rs78318558	0	0	0	1	0
rs78318611	0	0	0	1	0
rs78319001	0	0	0	1	0
rs78319304	0	0	1	0	0
rs78319349	1	0	0	0	0
rs78319359	0	0	0	1	0
rs78319453	0	0	0	1	0
rs78319455	0	1	0	0	0
rs78319498	0	0	0	1	0
rs78319504	0	0	0	1	0
rs78319510	0	0	0	1	0
rs78319606	0	0	0	1	0
rs78319752	0	0	0	1	0
rs78319805	0	0	0	1	0
rs78319837	0	0	0	1	0
rs78319998	0	0	0	1	0
rs78320024	0	1	0	0	0
rs78320090	0	1	0	0	0
rs78320209	0	0	0	1	0
rs78320293	1	0	0	0	0
rs78320327	0	1	0	0	0
rs78320361	1	0	0	0	0
rs78320416	0	0	0	1	0
rs78320487	0	0	0	1	0
rs78320727	0	1	0	0	0
rs78320796	0	0	0	1	0
rs78320868	0	0	0	1	0
rs78321154	0	0	0	0	1
rs78321169	0	1	0	0	0
rs78321182	0	0	0	1	0
rs78321225	0	0	0	1	0
rs78321226	0	0	1	0	0
rs78321275	0	0	0	1	0
rs78321462	0	1	0	0	0
rs78321472	0	0	0	0	1
rs78321473	0	0	0	1	0
rs78321548	0	0	0	1	0
rs78321617	0	0	1	0	0
rs78321734	0	0	0	1	0
rs78321780	0	1	0	0	0
rs78321785	1	0	0	0	0
rs78321865	0	0	0	1	0
rs78321910	0	0	0	1	0
rs78322265	0	0	0	1	0
rs78322414	0	0	0	1	0
rs78322663	0	0	0	1	0
rs78322912	0	0	0	1	0
rs78323023	1	0	0	0	0
rs78323215	0	0	0	1	0
rs78323348	0	1	0	0	0
rs78323366	0	0	0	1	0
rs78323380	1	0	0	0	0
rs78323502	0	0	1	0	0
rs78323616	0	0	0	1	0
rs78323632	0	0	0	0	1
rs78323655	0	0	0	1	0
rs78323806	0	0	0	1	0
rs78323857	0	0	1	0	0
rs78323961	1	0	0	0	0
rs78324081	0	0	0	1	0
rs78324108	0	0	0	1	0
rs78324226	0	0	0	1	0
rs78324237	0	0	0	1	0
rs78324269	0	0	0	1	0
rs78324320	0	1	0	0	0
rs78324337	0	0	0	1	0
rs78324415	0	0	0	1	0
rs78324676	0	0	0	1	0
rs78324855	0	1	0	0	0
rs78325064	0	0	0	1	0
rs78325233	0	0	0	1	0
rs78325240	0	0	0	1	0
rs78325314	0	0	0	1	0
rs78325389	0	1	0	0	0
rs78325704	0	0	0	1	0
rs78325766	0	0	0	1	0
rs78325775	0	0	0	1	0
rs78325871	0	0	0	1	0
rs78325946	0	0	1	0	0
rs78326145	0	0	0	1	0
rs78326313	0	0	0	1	0
rs78326332	1	0	0	0	0
rs78326567	0	0	1	0	0
rs78326978	0	0	0	1	0
rs78327293	0	0	0	1	0
rs78327363	0	0	0	1	0
rs78327495	0	0	0	1	0
rs78327680	0	1	0	0	0
rs78327733	0	0	0	1	0
rs78327753	0	1	0	0	0
rs78328051	0	0	1	0	0
rs78328288	0	0	0	1	0
rs78328418	0	0	1	0	0
rs78328507	0	0	0	1	0
rs78328508	0	0	0	1	0
rs78328560	0	0	0	1	0
rs78328660	0	0	0	0	1
rs78328797	0	1	0	0	0
rs78328809	0	0	0	1	0
rs78328830	0	0	0	1	0
rs78328845	0	0	0	1	0
rs78328976	0	0	0	1	0
rs78329059	0	0	0	1	0
rs78329060	0	0	1	0	0
rs78329096	0	0	0	1	0
rs78329149	0	0	0	1	0
rs78329240	0	0	0	1	0
rs78329324	0	0	0	1	0
rs78329733	0	0	0	1	0
rs78330194	0	1	0	0	0
rs78330260	0	0	0	0	1
rs78330273	0	1	0	0	0
rs78330293	0	0	0	1	0
rs78330399	0	0	0	1	0
rs78330506	1	0	0	0	0
rs78330622	0	0	0	1	0
rs78330866	0	0	0	1	0
rs78331010	0	1	0	0	0
rs78331105	0	0	0	1	0
rs78331113	0	0	0	1	0
rs78331428	0	0	1	0	0
rs78331431	0	0	0	0	1
rs78331434	0	0	0	1	0
rs78331476	0	0	0	0	1
rs78331666	0	0	0	1	0
rs78331942	0	0	0	1	0
rs78331973	0	0	0	1	0
rs78332117	0	0	0	1	0
rs78332127	1	0	0	0	0
rs78332539	0	0	0	1	0
rs78332571	0	1	0	0	0
rs78332638	0	0	1	0	0
rs78332697	0	0	0	1	0
rs78332810	0	0	0	1	0
rs78332833	0	1	0	0	0
rs78332915	0	0	1	0	0
rs78332947	0	0	1	0	0
rs78332997	0	0	0	1	0
rs78333098	0	0	1	0	0
rs78333174	0	0	0	1	0
rs78333357	0	0	1	0	0
rs78333411	0	0	0	1	0
rs78333491	0	0	1	0	0
rs78333494	0	1	0	0	0
rs78333499	0	0	0	1	0
rs78333512	0	0	0	1	0
rs78333800	0	0	1	0	0
rs78333947	0	0	0	1	0
rs78334027	0	0	0	1	0
rs78334123	0	0	1	0	0
rs78334147	0	0	0	1	0
rs78334571	0	0	1	0	0
rs78334654	0	0	0	1	0
rs78334706	0	0	0	1	0
rs78334725	0	0	0	1	0
rs78334796	0	1	0	0	0
rs78335021	0	0	0	1	0
rs78335054	0	0	0	0	1
rs78335263	0	0	0	1	0
rs78335427	0	0	0	1	0
rs78335658	0	0	0	1	0
rs78335793	0	0	0	1	0
rs78335905	0	0	0	1	0
rs78335978	0	0	0	1	0
rs78336060	1	0	0	0	0
rs78336317	1	0	0	0	0
rs78336331	0	0	0	1	0
rs78336738	0	0	0	1	0
rs78336848	0	0	0	1	0
rs78336952	0	0	0	1	0
rs78336967	0	0	0	0	1
rs78336974	0	0	0	1	0
rs78336991	0	0	0	1	0
rs78337302	0	0	1	0	0
rs78337544	0	0	1	0	0
rs78337618	0	0	0	1	0
rs78337647	0	0	1	0	0
rs78337799	1	0	0	0	0
rs78337933	0	0	0	1	0
rs78338043	0	0	0	1	0
rs78338185	0	0	0	1	0
rs78338419	0	0	0	1	0
rs78338674	1	0	0	0	0
rs78339011	0	0	0	1	0
rs78339077	0	0	0	1	0
rs78339200	0	0	0	1	0
rs78339249	0	0	0	1	0
rs78339468	0	0	0	1	0
rs78339535	0	0	1	0	0
rs78339602	0	0	0	1	0
rs78339652	0	0	0	1	0
rs78339694	0	0	0	1	0
rs78339705	0	0	0	1	0
rs78339710	0	0	0	1	0
rs78339745	0	0	0	1	0
rs78339826	0	0	0	1	0
rs78339967	0	1	0	0	0
rs78340257	1	0	0	0	0
rs78340259	0	0	0	1	0
rs78340275	0	1	0	0	0
rs78340505	0	0	1	0	0
rs78340543	0	0	0	1	0
rs78340832	0	1	0	0	0
rs78340925	1	0	0	0	0
rs78341024	0	0	0	1	0
rs78341031	0	0	0	1	0
rs78341272	0	0	0	1	0
rs78341277	0	0	0	1	0
rs78341439	0	0	1	0	0
rs78341444	0	0	0	1	0
rs78341492	0	0	1	0	0
rs78341676	0	0	1	0	0
rs78341815	0	0	0	1	0
rs78341827	0	0	0	1	0
rs78341897	0	0	0	1	0
rs78341951	0	0	0	1	0
rs78342041	0	0	0	1	0
rs78342061	0	0	0	1	0
rs78342062	0	1	0	0	0
rs78342067	0	0	0	1	0
rs78342140	0	0	0	1	0
rs78342142	0	1	0	0	0
rs78342256	0	0	0	1	0
rs78342291	0	0	0	1	0
rs78342311	0	0	1	0	0
rs78342338	0	1	0	0	0
rs78342408	0	0	0	1	0
rs78342529	0	0	0	1	0
rs78342576	0	0	1	0	0
rs78342647	0	1	0	0	0
rs78343109	0	0	0	1	0
rs78343144	0	0	0	1	0
rs78343210	0	0	0	1	0
rs78343246	0	0	0	1	0
rs78343299	1	0	0	0	0
rs78343340	0	0	0	1	0
rs78343343	0	1	0	0	0
rs78343446	0	0	0	1	0
rs78343600	0	0	0	1	0
rs78343699	1	0	0	0	0
rs78343901	0	0	0	1	0
rs78344042	0	1	0	0	0
rs78344136	0	0	0	1	0
rs78344234	0	0	0	1	0
rs78344342	0	0	0	1	0
rs78344399	0	0	0	1	0
rs78344403	0	0	0	1	0
rs78344427	0	0	1	0	0
rs78344725	0	0	0	1	0
rs78344726	0	0	0	1	0
rs78344929	0	1	0	0	0
rs78344960	0	0	1	0	0
rs78345080	0	0	0	1	0
rs78345139	0	0	0	1	0
rs78345258	0	0	0	0	1
rs78345302	0	0	0	1	0
rs78345418	0	0	0	1	0
rs78345441	0	1	0	0	0
rs78345826	1	0	0	0	0
rs78345828	0	0	0	1	0
rs78346349	0	0	1	0	0
rs78346388	0	0	0	0	1
rs78346395	0	0	0	1	0
rs78346485	0	0	0	1	0
rs78346520	0	1	0	0	0
rs78346531	0	0	0	1	0
rs78346535	0	0	0	1	0
rs78346539	0	0	0	1	0
rs78346634	0	0	0	1	0
rs78346743	0	0	1	0	0
rs78346812	0	0	0	1	0
rs78346813	0	0	0	1	0
rs78346852	0	0	0	1	0
rs78346960	0	0	0	1	0
rs78346975	0	1	0	0	0
rs78347126	0	0	0	1	0
rs78347142	0	0	0	1	0
rs78347394	0	0	0	1	0
rs78347460	0	1	0	0	0
rs78347619	0	0	0	1	0
rs78347803	0	0	0	1	0
rs78347836	0	0	0	1	0
rs78347935	0	1	0	0	0
rs78348297	0	0	0	1	0
rs78348485	0	0	0	1	0
rs78348510	0	0	1	0	0
rs78348645	0	0	0	1	0
rs78348731	0	0	0	1	0
rs78348779	0	0	0	1	0
rs78349119	0	0	0	1	0
rs78349146	0	0	1	0	0
rs78349158	0	0	1	0	0
rs78349529	0	0	0	1	0
rs78349890	0	0	0	1	0
rs78349974	1	0	0	0	0
rs78350174	0	0	0	1	0
rs78350274	0	1	0	0	0
rs78350404	0	0	0	0	1
rs78350795	0	0	0	1	0
rs78350886	0	0	1	0	0
rs78351043	0	0	0	1	0
rs78351085	0	0	0	1	0
rs78351120	0	1	0	0	0
rs78351162	0	0	0	1	0
rs78351204	1	0	0	0	0
rs78351440	0	0	0	1	0
rs78351513	0	0	1	0	0
rs78351904	0	0	0	1	0
rs78351915	0	0	0	1	0
rs78351961	0	0	0	1	0
rs78351999	0	0	0	1	0
rs78352126	0	0	1	0	0
rs78352277	0	0	0	1	0
rs78352279	0	0	1	0	0
rs78352287	0	0	0	1	0
rs78352334	0	0	0	1	0
rs78352396	0	0	0	1	0
rs78352427	0	1	0	0	0
rs78352581	0	0	0	1	0
rs78352675	0	0	1	0	0
rs78352683	1	0	0	0	0
rs78352747	0	0	0	1	0
rs78352786	1	0	0	0	0
rs78352812	0	0	0	1	0
rs78353005	0	1	0	0	0
rs78353084	0	0	1	0	0
rs78353089	0	0	0	1	0
rs78353116	1	0	0	0	0
rs78353138	0	0	0	1	0
rs78353153	0	0	0	1	0
rs78353223	0	0	0	1	0
rs78353274	0	0	0	1	0
rs78353324	0	0	0	1	0
rs78353420	0	1	0	0	0
rs78353423	0	0	0	1	0
rs78353554	0	0	0	1	0
rs78353577	0	0	0	1	0
rs78353583	1	0	0	0	0
rs78353663	0	0	0	1	0
rs78353777	0	0	0	1	0
rs78353885	0	0	0	1	0
rs78353908	0	0	0	1	0
rs78354020	0	0	0	1	0
rs78354070	0	0	1	0	0
rs78354160	0	0	0	1	0
rs78354348	0	0	1	0	0
rs78354383	0	1	0	0	0
rs78354386	0	0	0	1	0
rs78354419	0	1	0	0	0
rs78354510	0	0	0	1	0
rs78354820	0	0	0	1	0
rs78354843	0	0	0	1	0
rs78354899	0	0	0	1	0
rs78355023	0	1	0	0	0
rs78355097	0	0	0	1	0
rs78355184	0	1	0	0	0
rs78355334	0	0	0	0	1
rs78355384	0	0	0	1	0
rs78355464	0	0	0	0	1
rs78356017	0	0	0	0	1
rs78356102	0	0	0	1	0
rs78356210	0	0	0	1	0
rs78356215	0	0	0	1	0
rs78356381	0	0	0	1	0
rs78356398	0	0	0	1	0
rs78356455	1	0	0	0	0
rs78356598	0	0	0	1	0
rs78356676	0	0	0	1	0
rs78356706	0	0	0	1	0
rs78356736	0	0	0	1	0
rs78356886	0	0	0	1	0
rs78357155	0	0	0	1	0
rs78357193	0	0	0	1	0
rs78357278	0	0	1	0	0
rs78357313	0	0	0	1	0
rs78357316	0	0	0	1	0
rs78357327	0	0	0	1	0
rs78357435	0	0	0	0	1
rs78357495	0	0	1	0	0
rs78357542	0	0	0	1	0
rs78357574	1	0	0	0	0
rs78357666	0	1	0	0	0
rs78357676	0	0	0	1	0
rs78357698	0	0	0	1	0
rs78357822	0	0	0	1	0
rs78357945	0	0	0	1	0
rs78358049	0	0	0	1	0
rs78358068	0	0	0	1	0
rs78358116	1	0	0	0	0
rs78358207	1	0	0	0	0
rs78358349	1	0	0	0	0
rs78358444	0	1	0	0	0
rs78358591	0	0	0	1	0
rs78358813	0	0	0	1	0
rs78358857	0	0	0	1	0
rs78358953	1	0	0	0	0
rs78358979	0	0	0	0	1
rs78358983	0	0	0	1	0
rs78359002	1	0	0	0	0
rs78359235	0	0	0	1	0
rs78359321	0	0	0	1	0
rs78359377	0	0	0	1	0
rs78359409	0	0	0	1	0
rs78359468	0	0	1	0	0
rs78359486	0	0	0	1	0
rs78359518	0	0	0	1	0
rs78359788	0	0	0	1	0
rs78360024	0	0	0	1	0
rs78360083	0	0	0	1	0
rs78360332	0	0	1	0	0
rs78360407	0	0	0	1	0
rs78360446	0	0	0	1	0
rs78360480	0	0	0	0	1
rs78360624	0	0	1	0	0
rs78360656	0	0	0	1	0
rs78360686	1	0	0	0	0
rs78360735	0	0	0	1	0
rs78360792	0	0	0	1	0
rs78360930	0	1	0	0	0
rs78361100	1	0	0	0	0
rs78361251	0	0	0	1	0
rs78361555	0	0	0	1	0
rs78361634	0	0	0	0	1
rs78361644	0	0	0	1	0
rs78361692	0	0	1	0	0
rs78361744	0	0	0	1	0
rs78361815	1	0	0	0	0
rs78362025	0	0	0	1	0
rs78362087	0	0	0	1	0
rs78362177	0	0	0	1	0
rs78362237	0	0	0	1	0
rs78362306	0	0	0	1	0
rs78362444	0	0	0	1	0
rs78362513	0	0	1	0	0
rs78362533	0	0	0	1	0
rs78362606	0	0	0	1	0
rs78362716	0	0	0	1	0
rs78362744	0	0	0	1	0
rs78362791	0	0	0	0	1
rs78362993	0	0	0	1	0
rs78363054	0	0	1	0	0
rs78363157	0	0	0	1	0
rs78363332	0	0	0	1	0
rs78363416	0	0	0	0	1
rs78363533	0	0	0	1	0
rs78363600	0	0	0	1	0
rs78363655	0	0	1	0	0
rs78363676	0	0	1	0	0
rs78363889	0	1	0	0	0
rs78364011	0	0	0	0	1
rs78364759	0	0	0	1	0
rs78364855	0	0	0	0	1
rs78365140	0	0	0	1	0
rs78365215	0	0	0	1	0
rs78365243	0	0	0	1	0
rs78365370	0	0	1	0	0
rs78365400	0	0	0	1	0
rs78365436	0	0	0	1	0
rs78365469	0	0	1	0	0
rs78365473	0	0	0	1	0
rs78365502	0	1	0	0	0
rs78365569	0	0	0	1	0
rs78365740	1	0	0	0	0
rs78365897	0	0	0	1	0
rs78365963	0	0	0	1	0
rs78365965	0	0	1	0	0
rs78366040	1	0	0	0	0
rs78366152	0	0	0	1	0
rs78366289	0	0	1	0	0
rs78366394	0	0	0	1	0
rs78366485	0	1	0	0	0
rs78366537	0	0	0	1	0
rs78366677	0	0	0	1	0
rs78366708	0	1	0	0	0
rs78366754	0	0	0	1	0
rs78366894	1	0	0	0	0
rs78366923	0	0	0	1	0
rs78366974	0	0	0	1	0
rs78367020	0	1	0	0	0
rs78367184	0	0	0	0	1
rs78367314	0	0	0	1	0
rs78367424	0	0	0	1	0
rs78367501	1	0	0	0	0
rs78367664	0	0	0	1	0
rs78367710	0	0	1	0	0
rs78367783	0	0	1	0	0
rs78367935	0	0	0	1	0
rs78368024	0	0	0	0	1
rs78368095	0	0	0	0	1
rs78368245	0	1	0	0	0
rs78368337	0	0	0	1	0
rs78368430	0	0	0	1	0
rs78368476	0	1	0	0	0
rs78368572	0	0	0	1	0
rs78368693	0	1	0	0	0
rs78368732	0	1	0	0	0
rs78368772	0	1	0	0	0
rs78369003	0	0	0	1	0
rs78369091	0	0	1	0	0
rs78369122	0	0	0	1	0
rs78369167	0	1	0	0	0
rs78369245	0	1	0	0	0
rs78369274	0	1	0	0	0
rs78369289	0	0	0	1	0
rs78369300	0	0	0	1	0
rs78369326	0	0	1	0	0
rs78369339	0	0	0	1	0
rs78369381	0	0	0	1	0
rs78369415	0	0	0	1	0
rs78369495	0	0	0	1	0
rs78369533	0	0	1	0	0
rs78369570	0	0	0	1	0
rs78369576	0	0	1	0	0
rs78369878	0	0	0	1	0
rs78370054	0	0	0	1	0
rs78370127	0	0	0	0	1
rs78370138	0	0	0	1	0
rs78370178	0	0	0	1	0
rs78370373	0	0	0	1	0
rs78370673	0	1	0	0	0
rs78370679	0	0	0	1	0
rs78370995	0	0	1	0	0
rs78371107	0	0	1	0	0
rs78371444	0	0	0	1	0
rs78371540	0	0	0	1	0
rs78371637	0	0	0	1	0
rs78371854	0	1	0	0	0
rs78371936	1	0	0	0	0
rs78372169	0	0	0	1	0
rs78372465	0	0	0	1	0
rs78372490	0	0	1	0	0
rs78372522	0	0	0	1	0
rs78372585	0	0	0	1	0
rs78372776	0	0	0	1	0
rs78372895	0	0	0	1	0
rs78373049	0	0	0	1	0
rs78373114	0	0	0	0	1
rs78373118	0	0	0	1	0
rs78373297	0	0	0	1	0
rs78373337	0	0	0	1	0
rs78373452	0	0	0	0	1
rs78373501	0	0	0	1	0
rs78373540	0	0	0	1	0
rs78373541	0	0	0	1	0
rs78373551	0	0	1	0	0
rs78373751	0	0	0	1	0
rs78373787	0	0	0	1	0
rs78373851	0	0	0	1	0
rs78373863	0	0	0	1	0
rs78373874	1	0	0	0	0
rs78373988	1	0	0	0	0
rs78374007	0	0	0	1	0
rs78374293	0	0	0	1	0
rs78374381	0	0	0	1	0
rs78374520	0	0	0	0	1
rs78374544	0	0	0	1	0
rs78374602	1	0	0	0	0
rs78374606	0	0	0	1	0
rs78374667	0	0	0	1	0
rs78374728	0	0	0	1	0
rs78374743	0	0	0	1	0
rs78374905	0	0	0	1	0
rs78374971	0	0	0	1	0
rs78375072	0	0	1	0	0
rs78375762	0	0	0	1	0
rs78376052	0	0	0	0	1
rs78376096	0	0	0	1	0
rs78376405	0	0	0	1	0
rs78376490	0	0	1	0	0
rs78376501	0	0	1	0	0
rs78376675	0	0	1	0	0
rs78376718	0	1	0	0	0
rs78376721	0	1	0	0	0
rs78376817	0	1	0	0	0
rs78376839	0	0	0	1	0
rs78376929	0	0	1	0	0
rs78376944	0	1	0	0	0
rs78376975	0	0	0	1	0
rs78377116	0	0	0	1	0
rs78377157	1	0	0	0	0
rs78377189	0	0	0	0	1
rs78377330	0	1	0	0	0
rs78377373	0	0	0	1	0
rs78377381	0	0	0	1	0
rs78377383	0	1	0	0	0
rs78377431	0	0	0	1	0
rs78377450	0	0	0	1	0
rs78377533	0	0	0	1	0
rs78377545	0	0	0	1	0
rs78377567	0	1	0	0	0
rs78377599	0	0	0	1	0
rs78377861	0	0	0	1	0
rs78377862	0	0	0	1	0
rs78377948	0	0	0	1	0
rs78377960	1	0	0	0	0
rs78378189	0	0	0	1	0
rs78378314	0	0	0	1	0
rs78378377	0	0	0	0	1
rs78378467	0	0	0	1	0
rs78378481	0	1	0	0	0
rs78378520	0	0	1	0	0
rs78378637	0	0	0	0	1
rs78378675	0	0	0	1	0
rs78378678	0	0	0	1	0
rs78378706	0	0	0	1	0
rs78378742	0	0	0	1	0
rs78378812	0	0	0	1	0
rs78378843	0	0	0	1	0
rs78378945	0	1	0	0	0
rs78378993	0	0	0	1	0
rs78378995	0	0	0	1	0
rs78379126	0	0	0	1	0
rs78379146	0	0	0	1	0
rs78379197	0	0	0	1	0
rs78379235	0	0	1	0	0
rs78379262	0	0	0	0	1
rs78379307	0	0	0	1	0
rs78379367	0	0	0	1	0
rs78379513	0	0	0	1	0
rs78379544	0	0	0	1	0
rs78379599	0	0	0	1	0
rs78379650	0	0	0	1	0
rs78379714	0	0	0	1	0
rs78379725	0	0	0	1	0
rs78380099	0	0	1	0	0
rs78380301	0	0	1	0	0
rs78380313	0	0	0	1	0
rs78380407	0	0	0	1	0
rs78380408	0	0	1	0	0
rs78380411	0	0	0	1	0
rs78380435	0	0	0	1	0
rs78380649	0	0	0	1	0
rs78380724	0	0	0	1	0
rs78380770	0	1	0	0	0
rs78380814	0	0	0	1	0
rs78380823	0	0	0	1	0
rs78380854	0	0	0	1	0
rs78381016	1	0	0	0	0
rs78381309	0	0	0	1	0
rs78381372	0	0	1	0	0
rs78381375	0	1	0	0	0
rs78381381	0	0	0	1	0
rs78381417	0	0	1	0	0
rs78381466	0	0	1	0	0
rs78381640	0	0	0	1	0
rs78381789	0	0	0	1	0
rs78381804	0	0	0	1	0
rs78381859	0	1	0	0	0
rs78381888	0	0	0	1	0
rs78381946	0	0	1	0	0
rs78381956	0	0	1	0	0
rs78381957	0	0	0	1	0
rs78382193	0	0	0	1	0
rs78382251	0	0	0	1	0
rs78382348	0	0	0	1	0
rs78382349	0	0	0	1	0
rs78382372	0	0	0	1	0
rs78382412	1	0	0	0	0
rs78382447	0	0	0	1	0
rs78382479	0	1	0	0	0
rs78382504	0	0	0	1	0
rs78382556	1	0	0	0	0
rs78382767	0	0	1	0	0
rs78382807	0	1	0	0	0
rs78382910	0	0	0	1	0
rs78382990	0	0	0	1	0
rs78383046	0	0	0	1	0
rs78383529	0	0	0	1	0
rs78383538	0	0	0	1	0
rs78383557	0	1	0	0	0
rs78383714	0	0	0	1	0
rs78383756	0	0	0	1	0
rs78383903	0	0	0	1	0
rs78383965	0	0	0	1	0
rs78383971	0	1	0	0	0
rs78384130	0	0	0	1	0
rs78384178	0	0	0	1	0
rs78384382	0	0	0	1	0
rs78384430	1	0	0	0	0
rs78384436	0	1	0	0	0
rs78384693	1	0	0	0	0
rs78384808	1	0	0	0	0
rs78384843	0	0	1	0	0
rs78384860	0	0	0	1	0
rs78384935	0	1	0	0	0
rs78385105	0	0	1	0	0
rs78385177	0	0	0	1	0
rs78385242	0	0	1	0	0
rs78385251	0	0	0	1	0
rs78385361	0	1	0	0	0
rs78385381	0	0	1	0	0
rs78385438	0	0	0	1	0
rs78385442	0	0	1	0	0
rs78385443	0	0	1	0	0
rs78385611	0	0	1	0	0
rs78385658	0	1	0	0	0
rs78385669	0	0	0	1	0
rs78385695	0	1	0	0	0
rs78385729	0	0	0	1	0
rs78386085	0	0	0	1	0
rs78386100	1	0	0	0	0
rs78386196	0	0	0	1	0
rs78386278	0	0	0	1	0
rs78386402	0	0	0	1	0
rs78386763	1	0	0	0	0
rs78386920	0	0	0	1	0
rs78387060	0	0	0	1	0
rs78387150	0	0	0	1	0
rs78387198	0	0	0	1	0
rs78387413	0	0	0	1	0
rs78387414	0	0	0	1	0
rs78387521	0	0	0	1	0
rs78387650	0	0	1	0	0
rs78387760	0	0	0	1	0
rs78387855	0	0	1	0	0
rs78388016	0	0	0	1	0
rs78388060	0	0	0	1	0
rs78388085	0	0	0	1	0
rs78388121	0	0	0	1	0
rs78388278	0	0	1	0	0
rs78388315	0	0	0	1	0
rs78388329	1	0	0	0	0
rs78388342	0	0	0	1	0
rs78388362	0	0	0	1	0
rs78388484	0	0	0	1	0
rs78388699	0	0	0	1	0
rs78388804	1	0	0	0	0
rs78388865	0	1	0	0	0
rs78388963	0	0	1	0	0
rs78389218	0	0	1	0	0
rs78389250	0	0	0	1	0
rs78389272	0	0	1	0	0
rs78389299	1	0	0	0	0
rs78389331	0	0	0	0	1
rs78389380	0	0	0	1	0
rs78389389	0	0	0	0	1
rs78389478	0	0	0	1	0
rs78389484	0	0	0	1	0
rs78389623	1	0	0	0	0
rs78389826	0	0	0	1	0
rs78390210	0	0	0	1	0
rs78390286	0	0	1	0	0
rs78390305	0	0	0	1	0
rs78390423	0	0	0	1	0
rs78390458	1	0	0	0	0
rs78390502	0	0	1	0	0
rs78390524	0	1	0	0	0
rs78390636	0	0	0	1	0
rs78390654	0	0	0	1	0
rs78390740	0	0	0	1	0
rs78390788	0	0	0	1	0
rs78390850	0	1	0	0	0
rs78390874	1	0	0	0	0
rs78391027	0	0	0	0	1
rs78391097	0	0	0	1	0
rs78391119	0	0	1	0	0
rs78391247	0	0	0	1	0
rs78391288	0	1	0	0	0
rs78391309	0	0	0	1	0
rs78391336	0	1	0	0	0
rs78391512	0	0	0	1	0
rs78391540	0	0	0	1	0
rs78391622	0	0	0	1	0
rs78391730	0	0	0	1	0
rs78391878	0	0	0	1	0
rs78391886	0	0	0	1	0
rs78391888	0	0	0	1	0
rs78391908	0	0	0	1	0
rs78391943	0	0	0	1	0
rs78391960	0	0	0	1	0
rs78392016	0	0	0	1	0
rs78392047	0	0	1	0	0
rs78392235	0	1	0	0	0
rs78392433	0	0	1	0	0
rs78392548	0	0	0	1	0
rs78392571	0	0	0	1	0
rs78392578	0	1	0	0	0
rs78392644	0	0	1	0	0
rs78392715	0	0	0	1	0
rs78393224	0	0	1	0	0
rs78393378	0	0	0	1	0
rs78393733	0	0	0	1	0
rs78393787	0	0	0	1	0
rs78394087	1	0	0	0	0
rs78394174	0	0	0	1	0
rs78394297	0	0	0	1	0
rs78394337	0	1	0	0	0
rs78394383	0	0	0	0	1
rs78394436	0	0	0	1	0
rs78394488	0	0	1	0	0
rs78394571	0	0	0	1	0
rs78394591	0	0	0	1	0
rs78394600	0	0	1	0	0
rs78394760	0	0	0	1	0
rs78394823	0	0	1	0	0
rs78394863	0	0	1	0	0
rs78394901	0	0	0	1	0
rs78395156	0	0	0	1	0
rs78395187	0	0	0	1	0
rs78395232	0	0	0	1	0
rs78395632	0	0	0	1	0
rs78395721	0	0	0	1	0
rs78396000	0	0	0	1	0
rs78396160	0	0	0	1	0
rs78396257	0	1	0	0	0
rs78396351	0	0	0	1	0
rs78396447	0	1	0	0	0
rs78396527	0	0	0	1	0
rs78396609	1	0	0	0	0
rs78396757	0	0	0	1	0
rs78396924	0	1	0	0	0
rs78397015	0	0	0	1	0
rs78397031	0	0	1	0	0
rs78397134	0	0	0	0	1
rs78397150	0	0	0	1	0
rs78397230	0	0	0	1	0
rs78397471	0	0	0	1	0
rs78397526	0	1	0	0	0
rs78397547	0	0	0	1	0
rs78397595	0	0	0	1	0
rs78397695	1	0	0	0	0
rs78397769	0	0	0	1	0
rs78397785	0	0	0	1	0
rs78397788	0	0	0	0	1
rs78397833	0	1	0	0	0
rs78397888	0	0	0	1	0
rs78397956	0	0	0	1	0
rs78398004	0	0	0	1	0
rs78398057	0	0	0	0	1
rs78398287	0	0	0	1	0
rs78398423	0	0	1	0	0
rs78398531	0	0	1	0	0
rs78398726	0	0	0	0	1
rs78398983	0	0	0	1	0
rs78399014	0	0	0	1	0
rs78399044	0	0	0	1	0
rs78399224	0	0	0	1	0
rs78399358	1	0	0	0	0
rs78399617	1	0	0	0	0
rs78399647	0	0	0	1	0
rs78399651	0	0	0	1	0
rs78399775	1	0	0	0	0
rs78399802	0	0	0	1	0
rs78399812	0	0	0	1	0
rs78399881	1	0	0	0	0
rs78400021	0	0	0	1	0
rs78400120	1	0	0	0	0
rs78400266	0	0	0	1	0
rs78400305	0	0	0	1	0
rs78400443	0	0	0	1	0
rs78400525	0	0	0	1	0
rs78400609	0	0	0	1	0
rs78400661	0	0	0	1	0
rs78400721	0	0	0	1	0
rs78400770	1	0	0	0	0
rs78400772	0	0	0	1	0
rs78400789	0	0	1	0	0
rs78400861	0	0	0	1	0
rs78400872	0	0	0	1	0
rs78400994	0	0	0	1	0
rs78400999	0	0	1	0	0
rs78401041	0	0	0	1	0
rs78401057	0	0	1	0	0
rs78401094	0	0	0	1	0
rs78401207	0	0	0	1	0
rs78401541	0	0	0	1	0
rs78401764	1	0	0	0	0
rs78401884	0	0	1	0	0
rs78401986	0	0	0	1	0
rs78402435	1	0	0	0	0
rs78402723	0	0	0	1	0
rs78403139	0	0	0	1	0
rs78403145	0	0	1	0	0
rs78403190	0	0	0	1	0
rs78403209	0	0	0	1	0
rs78403306	0	0	0	1	0
rs78403596	0	0	0	1	0
rs78403619	0	0	0	1	0
rs78403623	0	0	1	0	0
rs78403726	0	0	0	1	0
rs78403758	0	1	0	0	0
rs78403782	0	0	0	1	0
rs78403783	0	0	1	0	0
rs78404160	0	0	0	1	0
rs78404181	0	0	1	0	0
rs78404259	0	0	0	0	1
rs78404372	0	0	0	1	0
rs78404515	0	0	0	1	0
rs78404560	0	0	1	0	0
rs78404568	0	0	0	1	0
rs78404591	0	0	0	0	1
rs78404613	0	0	0	0	1
rs78404628	1	0	0	0	0
rs78404800	0	0	0	0	1
rs78404854	0	0	0	1	0
rs78404969	0	0	0	1	0
rs78405057	0	0	1	0	0
rs78405425	0	0	0	1	0
rs78405445	0	0	0	1	0
rs78405797	0	0	0	1	0
rs78405897	0	1	0	0	0
rs78405901	0	0	0	1	0
rs78405932	0	0	0	1	0
rs78406026	0	1	0	0	0
rs78406321	1	0	0	0	0
rs78406417	0	0	0	1	0
rs78406502	0	0	0	1	0
rs78406517	0	0	0	1	0
rs78406551	0	0	0	1	0
rs78406687	0	1	0	0	0
rs78406689	0	0	0	1	0
rs78406690	0	0	1	0	0
rs78406715	0	0	0	1	0
rs78407108	0	0	0	1	0
rs78407318	0	0	0	1	0
rs78407568	0	1	0	0	0
rs78407749	1	0	0	0	0
rs78407830	1	0	0	0	0
rs78408007	0	1	0	0	0
rs78408229	0	0	0	1	0
rs78408549	0	0	0	1	0
rs78408661	0	0	0	1	0
rs78408960	0	0	0	1	0
rs78408961	1	0	0	0	0
rs78409006	0	0	1	0	0
rs78409012	0	0	0	1	0
rs78409027	0	0	0	1	0
rs78409096	1	0	0	0	0
rs78409209	0	0	1	0	0
rs78409217	0	0	1	0	0
rs78409303	0	0	0	1	0
rs78409323	0	0	0	1	0
rs78409324	1	0	0	0	0
rs78409462	0	0	0	1	0
rs78409510	1	0	0	0	0
rs78409607	0	0	0	1	0
rs78409629	0	0	1	0	0
rs78409899	0	0	0	1	0
rs78409925	0	0	0	1	0
rs78410001	0	0	0	1	0
rs78410027	0	0	0	1	0
rs78410041	1	0	0	0	0
rs78410378	0	0	0	1	0
rs78410516	0	0	0	1	0
rs78410573	0	1	0	0	0
rs78410645	0	0	0	1	0
rs78410661	0	0	0	1	0
rs78410692	0	0	0	1	0
rs78410703	0	0	0	1	0
rs78410705	0	0	1	0	0
rs78410758	0	0	0	1	0
rs78410790	0	0	0	1	0
rs78411344	0	0	1	0	0
rs78411567	0	1	0	0	0
rs78411776	0	0	0	1	0
rs78411803	0	1	0	0	0
rs78411861	0	0	1	0	0
rs78411915	0	0	1	0	0
rs78411950	0	0	0	1	0
rs78412317	1	0	0	0	0
rs78412371	0	0	0	1	0
rs78412574	0	0	0	1	0
rs78412597	0	0	0	1	0
rs78412604	0	1	0	0	0
rs78412641	0	0	1	0	0
rs78412708	0	1	0	0	0
rs78412788	0	0	0	1	0
rs78412797	0	0	0	1	0
rs78412867	1	0	0	0	0
rs78413083	0	0	0	1	0
rs78413118	0	0	0	1	0
rs78413303	0	0	1	0	0
rs78413455	0	0	0	1	0
rs78413544	0	0	0	1	0
rs78413663	0	0	0	1	0
rs78413746	0	0	0	1	0
rs78413756	0	0	0	1	0
rs78413804	0	1	0	0	0
rs78413805	0	0	0	1	0
rs78414032	0	0	0	1	0
rs78414050	1	0	0	0	0
rs78414185	0	0	1	0	0
rs78414211	0	0	0	1	0
rs78414409	0	0	0	1	0
rs78414629	1	0	0	0	0
rs78414630	0	0	0	1	0
rs78414640	0	0	0	1	0
rs78414667	0	0	0	1	0
rs78414868	0	0	0	1	0
rs78414940	0	1	0	0	0
rs78415127	0	0	0	1	0
rs78415139	0	0	0	1	0
rs78415294	1	0	0	0	0
rs78415359	0	0	0	1	0
rs78415449	1	0	0	0	0
rs78415467	0	0	1	0	0
rs78415573	0	0	0	1	0
rs78415598	1	0	0	0	0
rs78415643	1	0	0	0	0
rs78415713	0	0	0	1	0
rs78415745	0	0	0	1	0
rs78415802	0	0	0	1	0
rs78415885	0	0	0	1	0
rs78415953	0	0	0	1	0
rs78416136	0	0	0	1	0
rs78416178	0	0	0	0	1
rs78416223	0	0	0	1	0
rs78416278	0	0	1	0	0
rs78416625	0	0	1	0	0
rs78416685	0	0	0	1	0
rs78416710	0	0	0	1	0
rs78416797	0	0	0	1	0
rs78416949	0	0	1	0	0
rs78417016	0	0	0	0	1
rs78417135	0	1	0	0	0
rs78417158	0	0	0	1	0
rs78417438	0	0	0	1	0
rs78417457	0	0	1	0	0
rs78417468	1	0	0	0	0
rs78417783	0	0	0	1	0
rs78417837	0	0	0	1	0
rs78417896	0	0	0	1	0
rs78417915	0	0	0	1	0
rs78417937	0	0	0	1	0
rs78418053	0	0	1	0	0
rs78418054	0	1	0	0	0
rs78418192	0	0	0	1	0
rs78418285	0	1	0	0	0
rs78418352	0	0	0	1	0
rs78418619	0	0	0	1	0
rs78418676	0	1	0	0	0
rs78418682	0	0	0	1	0
rs78418800	0	0	1	0	0
rs78418822	0	0	0	1	0
rs78418844	0	0	1	0	0
rs78419007	0	0	0	1	0
rs78419019	0	0	0	1	0
rs78419081	0	0	0	1	0
rs78419164	0	0	0	1	0
rs78419216	0	0	0	1	0
rs78419480	0	0	0	1	0
rs78419491	1	0	0	0	0
rs78419549	0	0	0	1	0
rs78419594	0	0	0	1	0
rs78419654	0	0	0	1	0
rs78419742	0	0	0	1	0
rs78419748	0	0	0	1	0
rs78419817	0	0	1	0	0
rs78419885	0	0	1	0	0
rs78419897	0	0	0	1	0
rs78420120	0	1	0	0	0
rs78420261	0	0	0	1	0
rs78420326	0	0	0	1	0
rs78420358	0	0	1	0	0
rs78420441	0	0	0	1	0
rs78420463	0	0	0	1	0
rs78420507	0	1	0	0	0
rs78420511	0	0	0	1	0
rs78420531	0	0	0	1	0
rs78420618	0	0	0	1	0
rs78420735	0	0	0	1	0
rs78420782	0	0	0	1	0
rs78420941	0	0	0	1	0
rs78420967	0	0	0	1	0
rs78420984	0	0	0	1	0
rs78421114	0	1	0	0	0
rs78421115	0	0	0	1	0
rs78421201	0	0	0	1	0
rs78421559	0	1	0	0	0
rs78421699	0	0	1	0	0
rs78421744	0	0	0	1	0
rs78421794	0	0	1	0	0
rs78421900	0	0	0	1	0
rs78421957	0	0	0	1	0
rs78422044	0	0	0	1	0
rs78422130	0	0	0	1	0
rs78422143	0	0	1	0	0
rs78422444	0	0	0	1	0
rs78422508	1	0	0	0	0
rs78422517	0	0	0	1	0
rs78422717	0	0	0	1	0
rs78422727	0	0	0	1	0
rs78422733	1	0	0	0	0
rs78422813	0	0	0	1	0
rs78422887	0	0	0	1	0
rs78422890	0	1	0	0	0
rs78422967	0	0	0	1	0
rs78422972	0	0	0	1	0
rs78423067	0	0	0	1	0
rs78423105	0	0	1	0	0
rs78423150	0	0	0	1	0
rs78423309	0	0	1	0	0
rs78423355	0	0	0	1	0
rs78423415	0	0	0	1	0
rs78423469	0	0	0	1	0
rs78423589	0	0	0	1	0
rs78423720	0	0	0	1	0
rs78423832	0	0	0	1	0
rs78423956	0	0	1	0	0
rs78423969	1	0	0	0	0
rs78424017	0	0	0	1	0
rs78424044	0	0	0	1	0
rs78424073	0	0	0	1	0
rs78424215	0	0	0	1	0
rs78424240	0	0	0	1	0
rs78424285	0	0	0	1	0
rs78424353	0	0	0	1	0
rs78424378	0	0	0	1	0
rs78424449	0	1	0	0	0
rs78424527	0	0	0	1	0
rs78424552	0	0	0	1	0
rs78424611	0	0	0	1	0
rs78424656	0	0	0	1	0
rs78424659	0	0	0	1	0
rs78424917	0	0	0	1	0
rs78424929	0	1	0	0	0
rs78424951	0	0	0	1	0
rs78425180	0	0	0	1	0
rs78425396	0	0	0	1	0
rs78425552	0	0	0	1	0
rs78425587	0	0	0	0	1
rs78425656	0	0	0	1	0
rs78425706	0	0	0	1	0
rs78425761	0	0	1	0	0
rs78425801	0	0	0	1	0
rs78426131	0	0	0	1	0
rs78426137	0	0	0	1	0
rs78426149	0	0	0	0	1
rs78426214	0	0	1	0	0
rs78426230	0	1	0	0	0
rs78426315	0	0	1	0	0
rs78426500	0	0	0	1	0
rs78426548	0	0	0	1	0
rs78426630	0	0	0	1	0
rs78426816	0	0	0	1	0
rs78426866	0	0	0	1	0
rs78426874	0	0	0	1	0
rs78426989	0	0	0	1	0
rs78427123	0	0	0	1	0
rs78427266	0	0	0	1	0
rs78427297	0	0	0	1	0
rs78427353	1	0	0	0	0
rs78427708	0	1	0	0	0
rs78427821	1	0	0	0	0
rs78428043	0	0	0	1	0
rs78428086	0	0	0	1	0
rs78428355	0	0	0	1	0
rs78428386	0	0	0	1	0
rs78428504	0	0	0	1	0
rs78428666	0	0	0	1	0
rs78428726	0	0	0	1	0
rs78428938	0	1	0	0	0
rs78429050	0	0	0	1	0
rs78429057	0	0	0	1	0
rs78429111	1	0	0	0	0
rs78429301	0	0	0	1	0
rs78429350	0	0	0	1	0
rs78429463	0	1	0	0	0
rs78429475	0	0	0	1	0
rs78429688	0	0	0	1	0
rs78429736	0	0	0	1	0
rs78429749	0	1	0	0	0
rs78429853	0	0	0	1	0
rs78429890	0	0	0	1	0
rs78430054	0	0	0	1	0
rs78430107	0	0	0	1	0
rs78430208	0	1	0	0	0
rs78430228	0	0	0	1	0
rs78430344	1	0	0	0	0
rs78430349	0	0	1	0	0
rs78430437	0	0	1	0	0
rs78430493	0	0	0	1	0
rs78430738	0	0	1	0	0
rs78430917	0	0	0	1	0
rs78430936	0	0	0	0	1
rs78431265	0	0	0	1	0
rs78431288	0	0	0	1	0
rs78431362	0	0	0	0	1
rs78431511	0	0	1	0	0
rs78431582	1	0	0	0	0
rs78431607	0	0	0	1	0
rs78431705	0	0	0	1	0
rs78431722	0	0	0	1	0
rs78431723	0	0	0	1	0
rs78431806	0	0	1	0	0
rs78431904	0	0	0	1	0
rs78431947	0	1	0	0	0
rs78432015	0	0	0	1	0
rs78432035	0	0	0	1	0
rs78432069	0	1	0	0	0
rs78432124	0	0	0	1	0
rs78432290	0	0	0	1	0
rs78432334	0	0	0	1	0
rs78432389	0	0	0	1	0
rs78432414	0	1	0	0	0
rs78432709	0	0	0	1	0
rs78432774	0	0	0	1	0
rs78432897	0	0	0	1	0
rs78432899	0	0	0	1	0
rs78432956	0	0	0	1	0
rs78433014	0	0	0	1	0
rs78433121	0	0	0	1	0
rs78433421	0	0	0	1	0
rs78433440	0	0	1	0	0
rs78433636	0	0	0	1	0
rs78433912	0	0	0	1	0
rs78433959	0	0	0	1	0
rs78433982	0	0	0	1	0
rs78434130	0	0	0	1	0
rs78434277	0	0	0	1	0
rs78434375	0	0	0	1	0
rs78434425	0	0	0	0	1
rs78434528	0	0	0	1	0
rs78434609	0	0	0	1	0
rs78434620	0	0	0	1	0
rs78434749	0	0	1	0	0
rs78434772	0	0	0	1	0
rs78434909	0	0	0	1	0
rs78435061	0	0	1	0	0
rs78435130	0	0	0	1	0
rs78435214	0	0	0	1	0
rs78435291	0	0	0	1	0
rs78435385	0	0	0	1	0
rs78435400	0	0	0	1	0
rs78435477	0	1	0	0	0
rs78435601	0	0	1	0	0
rs78435635	0	0	0	1	0
rs78435652	0	0	0	1	0
rs78435918	0	0	0	1	0
rs78436153	0	0	0	1	0
rs78436201	0	1	0	0	0
rs78436265	0	1	0	0	0
rs78436314	0	0	0	1	0
rs78436642	0	0	0	0	1
rs78436791	1	0	0	0	0
rs78436955	0	0	0	1	0
rs78437116	1	0	0	0	0
rs78437148	0	0	0	1	0
rs78437334	0	1	0	0	0
rs78437349	0	0	0	1	0
rs78437450	0	0	0	1	0
rs78437670	0	0	0	1	0
rs78437964	0	0	1	0	0
rs78438058	0	0	1	0	0
rs78438069	0	0	1	0	0
rs78438113	0	1	0	0	0
rs78438447	0	1	0	0	0
rs78438493	0	0	0	1	0
rs78438502	0	0	0	1	0
rs78438541	0	0	0	1	0
rs78438550	0	0	0	1	0
rs78438561	0	0	0	1	0
rs78438729	0	0	1	0	0
rs78438843	0	0	0	1	0
rs78438976	0	0	0	1	0
rs78439007	0	0	0	1	0
rs78439062	1	0	0	0	0
rs78439220	0	0	0	1	0
rs78439352	0	0	0	1	0
rs78439376	0	0	0	1	0
rs78439498	0	0	0	1	0
rs78439694	0	0	0	1	0
rs78439881	0	0	0	1	0
rs78439983	0	0	0	1	0
rs78440007	0	1	0	0	0
rs78440163	0	0	0	1	0
rs78440206	0	0	0	1	0
rs78440249	0	0	0	0	1
rs78440352	0	0	0	1	0
rs78440378	0	0	0	1	0
rs78440420	0	0	1	0	0
rs78440467	0	0	0	1	0
rs78440518	0	0	0	1	0
rs78440611	0	0	0	1	0
rs78440776	0	1	0	0	0
rs78441004	0	0	0	1	0
rs78441116	0	0	0	1	0
rs78441125	0	0	0	1	0
rs78441253	0	0	0	1	0
rs78441297	0	0	0	1	0
rs78441431	0	0	0	1	0
rs78441517	0	0	1	0	0
rs78441551	0	0	0	1	0
rs78441724	0	0	0	1	0
rs78441737	0	0	0	0	1
rs78441798	0	0	0	1	0
rs78441816	0	0	0	1	0
rs78441821	0	1	0	0	0
rs78441829	0	1	0	0	0
rs78442062	0	0	0	1	0
rs78442134	0	1	0	0	0
rs78442252	0	0	0	1	0
rs78442276	0	0	0	1	0
rs78442412	0	0	0	1	0
rs78442567	0	0	0	1	0
rs78442574	0	0	0	0	1
rs78442641	0	0	0	1	0
rs78443007	0	0	0	1	0
rs78443062	0	0	0	1	0
rs78443064	0	0	0	1	0
rs78443182	0	0	0	1	0
rs78443339	0	1	0	0	0
rs78443404	0	0	0	1	0
rs78443566	0	0	1	0	0
rs78443579	0	0	0	1	0
rs78443742	0	0	0	1	0
rs78443884	0	0	0	1	0
rs78444052	0	0	0	1	0
rs78444264	1	0	0	0	0
rs78444550	0	0	0	1	0
rs78444630	0	0	0	1	0
rs78444672	0	0	0	1	0
rs78444754	0	0	0	1	0
rs78444759	0	1	0	0	0
rs78444810	0	0	1	0	0
rs78445037	0	0	0	1	0
rs78445128	0	0	0	1	0
rs78445236	0	0	0	1	0
rs78445284	0	0	0	1	0
rs78445353	0	0	1	0	0
rs78445378	0	0	0	1	0
rs78445452	1	0	0	0	0
rs78445475	0	0	0	1	0
rs78445564	0	0	0	1	0
rs78445698	0	0	0	1	0
rs78445704	0	0	0	1	0
rs78445759	0	0	1	0	0
rs78445822	0	0	0	1	0
rs78445823	0	0	0	1	0
rs78445933	0	0	0	0	1
rs78445981	0	0	0	1	0
rs78446104	0	0	0	1	0
rs78446139	0	0	0	1	0
rs78446210	0	0	0	1	0
rs78446268	0	0	0	1	0
rs78446284	0	1	0	0	0
rs78446304	0	0	0	0	1
rs78446310	0	0	0	1	0
rs78446314	0	0	0	0	1
rs78446326	0	0	0	1	0
rs78446342	0	0	0	1	0
rs78446401	0	0	0	1	0
rs78446460	0	0	1	0	0
rs78446543	0	0	0	1	0
rs78446607	0	0	0	0	1
rs78446681	0	0	0	1	0
rs78446977	0	0	1	0	0
rs78447088	0	0	0	1	0
rs78447233	0	0	0	1	0
rs78447297	0	0	0	1	0
rs78447309	0	1	0	0	0
rs78447325	0	0	1	0	0
rs78447361	0	0	0	1	0
rs78447394	0	0	0	1	0
rs78447605	0	0	0	1	0
rs78447675	0	0	0	1	0
rs78447765	0	1	0	0	0
rs78447789	0	0	1	0	0
rs78447905	0	0	0	1	0
rs78448184	0	1	0	0	0
rs78448314	0	0	0	1	0
rs78448334	0	0	1	0	0
rs78448430	0	0	1	0	0
rs78448513	0	0	0	1	0
rs78448742	0	0	0	1	0
rs78449139	0	0	0	0	1
rs78449153	1	0	0	0	0
rs78449454	0	1	0	0	0
rs78449523	0	0	0	1	0
rs78449771	0	0	0	1	0
rs78449880	0	0	0	1	0
rs78449950	0	0	0	1	0
rs78450108	0	1	0	0	0
rs78450125	0	0	0	1	0
rs78450308	0	1	0	0	0
rs78450318	0	0	0	1	0
rs78450388	0	0	0	1	0
rs78450391	0	0	0	1	0
rs78450672	0	1	0	0	0
rs78450778	0	0	0	0	1
rs78450965	0	1	0	0	0
rs78451000	0	0	0	1	0
rs78451019	0	0	1	0	0
rs78451067	0	0	0	1	0
rs78451118	0	0	0	1	0
rs78451599	0	0	0	1	0
rs78451834	0	0	0	1	0
rs78451882	0	0	0	1	0
rs78451898	0	0	0	1	0
rs78452019	0	0	1	0	0
rs78452085	0	1	0	0	0
rs78452113	0	0	0	1	0
rs78452174	0	0	0	1	0
rs78452261	0	0	0	1	0
rs78452393	0	0	0	1	0
rs78452454	0	0	0	1	0
rs78452803	0	0	0	1	0
rs78452836	0	0	0	1	0
rs78453132	0	0	0	1	0
rs78453259	0	1	0	0	0
rs78453478	0	0	1	0	0
rs78453571	0	0	0	1	0
rs78453833	0	0	1	0	0
rs78453847	0	0	0	1	0
rs78453849	0	1	0	0	0
rs78453892	0	0	0	1	0
rs78453952	0	0	1	0	0
rs78454104	0	0	0	1	0
rs78454199	0	0	1	0	0
rs78454221	0	0	0	1	0
rs78454370	0	0	0	1	0
rs78454485	0	0	0	1	0
rs78454599	0	1	0	0	0
rs78454628	0	0	0	1	0
rs78454651	0	0	0	1	0
rs78454682	0	0	0	1	0
rs78454720	0	0	0	1	0
rs78454758	0	0	0	1	0
rs78454905	0	0	0	1	0
rs78455153	0	0	0	1	0
rs78455258	0	0	0	1	0
rs78455334	0	0	0	1	0
rs78455346	0	0	1	0	0
rs78455439	0	0	1	0	0
rs78455529	0	0	0	1	0
rs78455640	0	0	0	1	0
rs78455769	0	0	0	1	0
rs78456022	0	0	1	0	0
rs78456023	0	0	0	1	0
rs78456154	0	0	0	1	0
rs78456426	0	0	1	0	0
rs78456433	0	1	0	0	0
rs78456526	0	0	1	0	0
rs78456527	0	0	0	1	0
rs78456530	0	0	1	0	0
rs78456557	0	0	0	1	0
rs78456650	0	0	0	1	0
rs78456757	1	0	0	0	0
rs78456846	0	0	0	1	0
rs78456857	0	0	0	0	1
rs78457029	0	0	0	1	0
rs78457313	0	0	0	1	0
rs78457383	0	0	0	1	0
rs78457465	0	0	0	1	0
rs78457546	0	0	0	1	0
rs78457562	0	0	1	0	0
rs78457577	0	0	0	1	0
rs78457669	0	0	0	1	0
rs78458067	0	0	0	1	0
rs78458075	0	0	0	1	0
rs78458106	0	0	0	1	0
rs78458231	0	0	0	1	0
rs78458373	0	0	0	1	0
rs78458613	0	0	1	0	0
rs78458639	0	0	1	0	0
rs78458734	0	1	0	0	0
rs78458861	0	0	0	1	0
rs78458957	0	0	1	0	0
rs78458973	0	0	1	0	0
rs78459077	0	1	0	0	0
rs78459107	0	0	0	1	0
rs78459192	0	0	1	0	0
rs78459381	0	0	0	0	1
rs78459513	1	0	0	0	0
rs78459514	0	0	0	1	0
rs78459608	1	0	0	0	0
rs78459635	1	0	0	0	0
rs78459698	0	0	0	1	0
rs78459967	0	0	0	1	0
rs78459986	0	1	0	0	0
rs78460099	0	0	0	1	0
rs78460196	1	0	0	0	0
rs78460274	0	0	0	1	0
rs78460400	0	0	1	0	0
rs78460498	0	0	0	1	0
rs78460507	0	0	1	0	0
rs78460622	0	1	0	0	0
rs78460625	0	0	0	1	0
rs78460696	0	0	1	0	0
rs78460893	0	0	0	1	0
rs78460937	0	1	0	0	0
rs78461012	0	0	0	1	0
rs78461027	1	0	0	0	0
rs78461132	0	0	0	1	0
rs78461183	0	0	0	1	0
rs78461635	0	0	0	1	0
rs78461689	1	0	0	0	0
rs78461703	0	0	0	1	0
rs78461838	0	1	0	0	0
rs78461894	0	0	0	1	0
rs78461990	0	0	1	0	0
rs78462005	0	0	0	1	0
rs78462068	0	0	0	1	0
rs78462078	0	0	0	1	0
rs78462148	0	0	0	1	0
rs78462265	0	0	0	1	0
rs78462491	0	0	0	1	0
rs78462601	0	0	0	1	0
rs78462613	0	0	0	1	0
rs78462723	0	1	0	0	0
rs78462932	0	0	0	1	0
rs78462954	0	0	0	1	0
rs78463060	0	0	0	0	1
rs78463066	0	0	1	0	0
rs78463085	0	0	1	0	0
rs78463157	0	0	1	0	0
rs78463196	0	0	0	1	0
rs78463226	0	0	0	1	0
rs78463300	0	0	0	1	0
rs78463393	0	0	0	1	0
rs78463434	0	0	0	1	0
rs78463784	0	0	0	1	0
rs78463816	0	1	0	0	0
rs78463825	0	0	1	0	0
rs78464019	0	1	0	0	0
rs78464159	1	0	0	0	0
rs78464176	0	0	0	1	0
rs78464208	0	0	0	1	0
rs78464286	0	0	0	1	0
rs78464347	0	0	1	0	0
rs78464510	0	0	0	1	0
rs78464513	0	0	1	0	0
rs78464538	0	0	0	1	0
rs78464542	0	0	0	1	0
rs78464662	0	1	0	0	0
rs78464708	0	0	0	1	0
rs78464811	0	1	0	0	0
rs78464834	0	0	0	1	0
rs78464922	0	0	0	1	0
rs78465111	0	0	0	1	0
rs78465125	0	0	0	1	0
rs78465235	1	0	0	0	0
rs78465413	0	0	0	1	0
rs78465417	1	0	0	0	0
rs78465423	1	0	0	0	0
rs78465441	0	0	1	0	0
rs78465504	0	1	0	0	0
rs78465545	0	0	0	1	0
rs78465722	0	0	0	1	0
rs78466003	0	0	0	1	0
rs78466143	0	1	0	0	0
rs78466524	0	0	1	0	0
rs78466593	0	1	0	0	0
rs78466743	0	0	0	1	0
rs78466922	0	0	0	1	0
rs78467194	0	1	0	0	0
rs78467553	0	0	0	1	0
rs78467713	0	0	0	1	0
rs78467798	0	0	0	1	0
rs78467802	0	1	0	0	0
rs78467842	0	0	0	1	0
rs78467961	0	0	0	1	0
rs78468039	0	0	0	1	0
rs78468434	0	0	0	0	1
rs78468485	0	0	0	1	0
rs78468528	0	1	0	0	0
rs78468571	0	0	0	1	0
rs78468748	0	0	0	1	0
rs78468792	0	0	0	1	0
rs78468835	0	0	0	1	0
rs78468857	1	0	0	0	0
rs78468895	0	0	0	1	0
rs78469059	0	1	0	0	0
rs78469127	0	0	1	0	0
rs78469241	0	0	0	1	0
rs78469449	0	0	0	1	0
rs78469569	0	0	0	1	0
rs78469805	0	0	0	1	0
rs78469965	0	0	0	1	0
rs78469980	0	0	0	1	0
rs78470096	1	0	0	0	0
rs78470142	1	0	0	0	0
rs78470382	0	1	0	0	0
rs78470387	0	0	0	1	0
rs78470404	0	0	0	1	0
rs78470460	0	0	1	0	0
rs78470535	0	0	0	1	0
rs78470539	0	0	1	0	0
rs78470679	0	0	0	1	0
rs78470724	0	0	0	1	0
rs78470881	0	0	0	1	0
rs78470926	0	0	0	1	0
rs78470981	0	0	0	1	0
rs78471141	0	0	0	1	0
rs78471162	0	0	0	1	0
rs78471181	0	0	0	1	0
rs78471215	0	0	0	1	0
rs78471273	0	0	0	1	0
rs78471347	0	0	0	1	0
rs78471441	0	0	0	1	0
rs78471517	0	0	0	1	0
rs78471524	0	0	0	0	1
rs78471566	0	0	0	1	0
rs78471626	0	0	0	1	0
rs78471706	0	0	0	1	0
rs78471739	0	0	0	1	0
rs78472008	0	0	1	0	0
rs78472031	0	0	0	1	0
rs78472101	0	1	0	0	0
rs78472146	0	0	0	1	0
rs78472249	0	0	1	0	0
rs78472267	0	0	1	0	0
rs78472331	0	0	0	1	0
rs78472464	0	0	0	1	0
rs78472498	0	0	0	1	0
rs78472568	0	0	0	1	0
rs78472578	0	0	0	0	1
rs78472606	0	0	0	1	0
rs78472749	0	0	1	0	0
rs78472894	0	0	0	1	0
rs78473081	0	0	0	1	0
rs78473190	0	0	0	1	0
rs78473302	0	0	0	1	0
rs78473514	0	0	0	1	0
rs78473530	0	0	0	1	0
rs78473572	0	0	0	1	0
rs78473733	0	0	1	0	0
rs78473846	0	1	0	0	0
rs78473852	0	0	0	1	0
rs78473951	0	0	0	1	0
rs78473953	0	0	0	1	0
rs78474013	0	0	0	1	0
rs78474221	0	0	0	1	0
rs78474234	0	0	0	1	0
rs78474280	0	0	0	1	0
rs78474304	0	1	0	0	0
rs78474497	0	0	0	1	0
rs78474703	0	0	0	1	0
rs78474816	0	0	0	1	0
rs78474864	0	0	0	1	0
rs78474925	0	0	0	1	0
rs78475010	0	0	0	1	0
rs78475015	0	0	0	1	0
rs78475071	0	0	0	1	0
rs78475488	0	0	1	0	0
rs78475611	0	0	0	1	0
rs78475662	0	0	0	1	0
rs78475735	0	0	0	1	0
rs78475828	0	0	1	0	0
rs78476044	0	0	0	1	0
rs78476115	1	0	0	0	0
rs78476240	0	0	0	1	0
rs78476241	0	0	1	0	0
rs78476458	0	0	1	0	0
rs78476514	1	0	0	0	0
rs78476706	0	0	0	1	0
rs78476730	0	0	0	1	0
rs78476880	0	0	0	1	0
rs78476982	0	0	0	1	0
rs78477101	0	0	1	0	0
rs78477161	0	0	0	1	0
rs78477256	0	0	0	1	0
rs78477446	0	0	0	1	0
rs78477494	1	0	0	0	0
rs78477507	0	1	0	0	0
rs78477578	0	0	0	1	0
rs78477641	1	0	0	0	0
rs78477794	1	0	0	0	0
rs78477897	0	0	0	1	0
rs78477906	0	0	1	0	0
rs78477916	0	0	0	0	1
rs78478011	0	0	0	1	0
rs78478074	0	0	0	1	0
rs78478169	0	0	0	1	0
rs78478234	0	1	0	0	0
rs78478325	0	0	0	1	0
rs78478408	0	0	1	0	0
rs78478491	0	0	0	1	0
rs78478538	0	0	1	0	0
rs78478757	0	0	0	1	0
rs78478762	0	0	0	1	0
rs78478787	0	0	0	1	0
rs78478793	0	0	0	1	0
rs78479027	0	0	0	1	0
rs78479062	0	0	1	0	0
rs78479204	0	0	0	1	0
rs78479387	0	0	1	0	0
rs78479505	0	0	0	1	0
rs78479794	0	0	0	1	0
rs78479853	0	0	0	1	0
rs78480166	0	0	0	1	0
rs78480181	0	0	0	1	0
rs78480247	0	0	0	1	0
rs78480303	0	0	0	1	0
rs78480376	0	0	0	1	0
rs78480383	0	0	1	0	0
rs78480423	0	1	0	0	0
rs78480555	0	0	1	0	0
rs78480670	0	0	0	1	0
rs78480967	0	0	0	1	0
rs78481160	0	0	0	1	0
rs78481281	0	0	0	1	0
rs78481429	0	0	0	1	0
rs78481593	0	0	0	1	0
rs78481648	0	0	0	0	1
rs78481682	0	0	0	1	0
rs78481781	0	0	1	0	0
rs78481894	0	0	0	1	0
rs78481961	0	0	0	1	0
rs78482057	0	1	0	0	0
rs78482066	0	0	1	0	0
rs78482149	0	0	0	1	0
rs78482280	0	0	1	0	0
rs78482374	0	0	0	1	0
rs78482443	0	0	0	1	0
rs78482888	0	0	0	1	0
rs78483071	0	0	0	1	0
rs78483496	0	0	0	1	0
rs78483662	0	0	0	1	0
rs78483727	0	0	0	1	0
rs78483822	0	0	0	1	0
rs78483855	0	0	0	1	0
rs78484293	0	0	0	1	0
rs78484367	0	0	0	1	0
rs78484392	0	0	0	1	0
rs78484588	0	0	0	1	0
rs78484740	0	0	0	1	0
rs78484840	0	0	0	1	0
rs78484963	0	0	0	1	0
rs78485113	0	0	0	1	0
rs78485296	0	0	1	0	0
rs78485346	0	0	0	1	0
rs78485368	0	0	0	0	1
rs78485471	0	0	0	1	0
rs78485507	0	1	0	0	0
rs78485587	0	0	1	0	0
rs78485788	0	0	0	1	0
rs78485976	0	0	0	1	0
rs78485977	0	0	0	1	0
rs78486117	0	0	1	0	0
rs78486118	0	0	0	1	0
rs78486202	0	0	1	0	0
rs78486239	0	0	0	1	0
rs78486303	0	0	0	1	0
rs78486416	0	0	0	1	0
rs78486451	0	0	0	1	0
rs78486492	0	0	0	1	0
rs78486496	1	0	0	0	0
rs78486877	0	1	0	0	0
rs78486913	0	1	0	0	0
rs78486934	1	0	0	0	0
rs78486935	0	0	0	1	0
rs78486993	0	0	0	1	0
rs78487170	0	1	0	0	0
rs78487224	0	0	0	1	0
rs78487383	0	0	0	1	0
rs78487421	0	0	0	1	0
rs78487436	0	0	1	0	0
rs78487452	0	0	0	1	0
rs78487475	0	0	1	0	0
rs78487637	0	0	0	1	0
rs78488056	0	0	0	1	0
rs78488397	0	1	0	0	0
rs78488542	0	0	0	1	0
rs78488618	0	0	0	1	0
rs78488767	0	0	0	1	0
rs78488949	1	0	0	0	0
rs78488964	0	1	0	0	0
rs78488970	0	0	0	1	0
rs78489097	0	0	0	0	1
rs78489121	0	0	0	1	0
rs78489432	0	0	0	1	0
rs78489470	0	0	0	1	0
rs78489524	0	0	0	1	0
rs78489568	0	0	0	1	0
rs78489592	0	0	0	1	0
rs78489689	0	0	0	1	0
rs78489742	0	0	1	0	0
rs78489823	0	0	0	1	0
rs78489903	0	0	0	1	0
rs78489906	0	0	1	0	0
rs78489982	0	0	0	1	0
rs78490146	1	0	0	0	0
rs78490252	0	0	0	1	0
rs78490334	1	0	0	0	0
rs78490371	0	0	0	1	0
rs78490423	0	0	1	0	0
rs78490442	0	0	1	0	0
rs78490476	0	0	0	1	0
rs78490483	0	0	1	0	0
rs78490940	0	0	0	1	0
rs78490974	0	0	0	1	0
rs78491105	0	1	0	0	0
rs78491144	0	0	0	1	0
rs78491174	0	0	0	1	0
rs78491183	0	0	0	1	0
rs78491205	0	0	0	1	0
rs78491414	0	0	0	1	0
rs78491445	0	0	0	1	0
rs78491468	0	0	0	1	0
rs78491517	0	0	0	1	0
rs78491575	0	1	0	0	0
rs78491577	0	0	1	0	0
rs78491708	0	0	0	1	0
rs78491844	0	0	1	0	0
rs78491897	0	0	0	1	0
rs78492005	0	1	0	0	0
rs78492006	0	0	1	0	0
rs78492099	0	1	0	0	0
rs78492167	0	0	0	1	0
rs78492252	0	0	0	1	0
rs78492405	0	0	0	1	0
rs78492428	0	0	0	1	0
rs78492495	0	0	0	1	0
rs78492604	0	0	0	1	0
rs78492631	0	0	0	1	0
rs78492632	0	0	0	1	0
rs78492708	0	1	0	0	0
rs78492726	0	0	1	0	0
rs78492776	1	0	0	0	0
rs78493075	0	0	0	1	0
rs78493120	0	0	1	0	0
rs78493155	0	0	0	1	0
rs78493227	0	0	0	1	0
rs78493336	1	0	0	0	0
rs78493361	0	1	0	0	0
rs78493379	0	0	0	1	0
rs78493391	0	0	0	1	0
rs78493663	0	0	0	1	0
rs78493745	0	0	0	1	0
rs78493906	0	0	1	0	0
rs78493919	0	0	0	1	0
rs78494132	0	0	1	0	0
rs78494142	0	0	0	1	0
rs78494295	0	0	0	1	0
rs78494407	0	0	0	1	0
rs78494492	0	0	0	1	0
rs78494499	0	0	1	0	0
rs78494725	0	0	0	1	0
rs78494777	0	1	0	0	0
rs78495018	0	0	0	1	0
rs78495190	0	0	0	1	0
rs78495232	0	0	0	1	0
rs78495241	0	0	0	1	0
rs78495736	0	0	0	1	0
rs78495787	1	0	0	0	0
rs78495812	0	0	0	1	0
rs78495849	0	0	0	1	0
rs78495951	0	0	0	1	0
rs78495994	0	1	0	0	0
rs78496039	0	0	0	1	0
rs78496148	0	0	0	1	0
rs78496163	0	0	0	1	0
rs78496170	0	0	0	1	0
rs78496188	0	0	0	1	0
rs78496199	0	0	0	1	0
rs78496284	0	1	0	0	0
rs78496397	0	0	0	1	0
rs78496563	0	1	0	0	0
rs78496651	0	0	0	1	0
rs78496831	1	0	0	0	0
rs78496838	0	1	0	0	0
rs78496843	0	0	0	1	0
rs78496896	0	1	0	0	0
rs78496920	0	0	0	1	0
rs78496941	0	0	0	1	0
rs78497070	0	1	0	0	0
rs78497231	0	1	0	0	0
rs78497256	0	0	0	1	0
rs78497347	0	0	0	1	0
rs78497548	0	0	0	1	0
rs78497745	0	0	0	0	1
rs78497788	0	1	0	0	0
rs78498017	0	0	0	1	0
rs78498173	0	0	0	1	0
rs78498242	0	0	0	1	0
rs78498275	0	0	0	1	0
rs78498394	0	0	0	1	0
rs78498450	0	0	0	1	0
rs78498667	0	1	0	0	0
rs78498753	0	0	0	0	1
rs78498856	0	0	0	1	0
rs78498928	1	0	0	0	0
rs78499233	0	0	0	1	0
rs78499302	0	1	0	0	0
rs78499365	0	0	1	0	0
rs78499448	0	0	0	1	0
rs78499705	0	0	0	1	0
rs78499713	0	0	0	1	0
rs78499809	0	0	0	1	0
rs78499961	0	0	0	1	0
rs78500024	0	0	0	1	0
rs78500103	0	0	0	1	0
rs78500139	0	0	0	1	0
rs78500312	0	0	0	1	0
rs78500420	0	0	1	0	0
rs78500504	0	0	0	1	0
rs78500507	0	0	0	1	0
rs78500518	0	1	0	0	0
rs78500566	1	0	0	0	0
rs78500579	0	1	0	0	0
rs78500609	1	0	0	0	0
rs78500699	0	0	0	1	0
rs78500700	0	1	0	0	0
rs78500841	1	0	0	0	0
rs78500963	0	0	0	1	0
rs78501166	0	0	0	1	0
rs78501167	0	0	1	0	0
rs78501176	0	0	0	1	0
rs78501206	0	0	0	1	0
rs78501211	0	1	0	0	0
rs78501515	0	0	0	1	0
rs78501560	0	1	0	0	0
rs78501984	0	0	0	1	0
rs78502035	0	0	0	1	0
rs78502226	0	0	1	0	0
rs78502243	0	0	0	1	0
rs78502332	0	0	1	0	0
rs78502365	0	1	0	0	0
rs78502369	0	0	0	1	0
rs78502373	0	0	0	1	0
rs78502395	0	0	0	1	0
rs78502430	0	0	0	1	0
rs78502545	0	0	0	1	0
rs78502570	0	0	0	1	0
rs78502604	0	0	0	1	0
rs78502761	0	0	0	1	0
rs78502824	0	0	0	1	0
rs78502950	0	0	0	1	0
rs78503047	0	0	1	0	0
rs78503259	0	0	0	1	0
rs78503411	0	0	0	1	0
rs78503493	0	0	1	0	0
rs78503496	0	0	0	1	0
rs78503522	0	0	0	1	0
rs78503656	0	1	0	0	0
rs78503855	0	1	0	0	0
rs78503870	0	0	0	1	0
rs78503918	0	1	0	0	0
rs78504140	0	0	1	0	0
rs78504201	0	0	0	1	0
rs78504354	0	0	0	1	0
rs78504466	0	0	1	0	0
rs78504488	0	1	0	0	0
rs78504622	0	1	0	0	0
rs78504763	0	0	0	0	1
rs78504764	0	0	0	0	1
rs78504781	0	0	1	0	0
rs78504899	0	0	1	0	0
rs78505054	0	0	0	1	0
rs78505242	0	0	0	1	0
rs78505373	0	0	0	1	0
rs78505430	1	0	0	0	0
rs78505445	0	1	0	0	0
rs78505631	0	0	0	1	0
rs78505681	0	0	0	1	0
rs78505684	0	1	0	0	0
rs78505710	0	0	0	1	0
rs78505729	0	0	1	0	0
rs78505792	0	1	0	0	0
rs78505818	0	0	0	1	0
rs78505822	0	0	0	1	0
rs78506059	0	0	0	1	0
rs78506195	0	0	0	1	0
rs78506248	0	0	0	1	0
rs78506331	0	0	0	1	0
rs78506337	1	0	0	0	0
rs78506463	0	1	0	0	0
rs78506956	0	0	0	1	0
rs78507004	0	0	0	1	0
rs78507336	0	0	0	0	1
rs78507422	0	1	0	0	0
rs78507554	1	0	0	0	0
rs78507584	0	0	0	1	0
rs78507945	0	0	0	1	0
rs78507947	0	0	1	0	0
rs78507952	0	0	0	1	0
rs78508343	0	0	0	1	0
rs78508572	0	0	0	1	0
rs78508576	0	0	0	1	0
rs78508673	0	0	0	1	0
rs78508744	0	0	1	0	0
rs78508814	0	0	0	1	0
rs78508830	0	0	0	1	0
rs78509017	0	1	0	0	0
rs78509033	1	0	0	0	0
rs78509059	0	0	0	1	0
rs78509095	0	0	0	1	0
rs78509102	0	0	0	1	0
rs78509491	1	0	0	0	0
rs78509553	1	0	0	0	0
rs78509658	0	0	0	0	1
rs78509705	0	0	0	1	0
rs78509871	0	0	0	1	0
rs78510010	0	0	0	1	0
rs78510450	0	0	0	1	0
rs78510459	0	0	0	1	0
rs78510469	0	0	0	1	0
rs78510519	0	0	0	1	0
rs78510521	0	0	0	1	0
rs78510555	0	0	0	1	0
rs78510636	0	0	0	1	0
rs78510690	1	0	0	0	0
rs78510691	0	0	0	1	0
rs78510783	0	1	0	0	0
rs78510806	0	0	1	0	0
rs78511019	0	0	0	1	0
rs78511282	0	0	0	1	0
rs78511618	0	0	1	0	0
rs78511630	0	0	1	0	0
rs78511725	0	0	0	1	0
rs78511825	1	0	0	0	0
rs78511894	0	0	0	1	0
rs78511988	0	0	0	1	0
rs78512410	0	0	0	1	0
rs78512541	0	1	0	0	0
rs78512632	1	0	0	0	0
rs78512865	0	0	1	0	0
rs78512885	0	0	0	1	0
rs78513353	0	0	0	1	0
rs78513412	0	0	0	0	1
rs78513428	0	0	0	0	1
rs78513627	0	0	0	1	0
rs78513696	0	0	0	1	0
rs78513714	0	0	0	1	0
rs78513763	0	0	1	0	0
rs78513766	0	0	1	0	0
rs78513811	0	0	1	0	0
rs78513836	0	0	0	1	0
rs78513878	0	0	0	1	0
rs78514029	0	0	0	1	0
rs78514070	0	0	1	0	0
rs78514094	0	0	0	1	0
rs78514264	0	0	0	1	0
rs78514285	1	0	0	0	0
rs78514368	0	0	0	1	0
rs78514379	0	0	0	1	0
rs78514469	0	1	0	0	0
rs78514486	0	0	0	1	0
rs78514572	0	0	0	1	0
rs78514655	0	0	0	1	0
rs78514657	0	0	0	1	0
rs78514688	0	0	0	1	0
rs78514713	0	0	0	1	0
rs78514731	0	0	0	1	0
rs78514857	0	0	0	1	0
rs78514888	0	0	1	0	0
rs78514900	0	1	0	0	0
rs78514904	0	0	0	1	0
rs78514908	1	0	0	0	0
rs78514945	0	0	0	0	1
rs78515254	0	0	0	1	0
rs78515271	0	0	0	1	0
rs78515290	1	0	0	0	0
rs78515379	0	0	0	1	0
rs78515419	0	0	1	0	0
rs78515448	1	0	0	0	0
rs78515451	0	0	0	1	0
rs78515473	0	1	0	0	0
rs78515730	0	1	0	0	0
rs78515787	0	0	0	1	0
rs78515843	0	0	0	1	0
rs78515890	0	0	0	1	0
rs78515943	0	0	0	1	0
rs78515955	0	0	0	1	0
rs78516109	0	1	0	0	0
rs78516153	0	0	0	1	0
rs78516634	0	0	0	0	1
rs78516856	0	0	1	0	0
rs78517073	0	0	0	1	0
rs78517156	0	0	0	1	0
rs78517316	0	0	0	0	1
rs78517377	0	0	0	1	0
rs78517633	0	0	1	0	0
rs78517833	0	0	0	1	0
rs78517885	0	0	0	1	0
rs78517892	0	0	0	1	0
rs78517952	1	0	0	0	0
rs78518135	0	0	0	1	0
rs78518137	0	0	0	1	0
rs78518210	0	1	0	0	0
rs78518419	0	0	0	1	0
rs78518489	0	0	0	1	0
rs78518643	0	0	0	1	0
rs78518657	0	1	0	0	0
rs78518684	0	0	0	0	1
rs78518747	0	0	0	1	0
rs78518780	0	0	0	0	1
rs78518793	0	0	0	1	0
rs78519131	0	0	0	1	0
rs78519165	0	0	0	1	0
rs78519223	0	0	0	1	0
rs78519478	0	0	0	1	0
rs78519488	0	0	0	1	0
rs78519558	0	0	0	1	0
rs78519559	0	1	0	0	0
rs78519611	0	0	0	1	0
rs78519619	0	0	0	1	0
rs78519734	0	0	0	1	0
rs78519767	0	0	1	0	0
rs78519926	0	0	0	1	0
rs78520077	0	0	0	1	0
rs78520117	0	1	0	0	0
rs78520297	0	0	0	1	0
rs78520368	0	0	0	1	0
rs78520556	0	0	0	1	0
rs78520805	0	0	0	1	0
rs78520901	1	0	0	0	0
rs78521251	0	0	0	0	1
rs78521384	0	0	0	1	0
rs78521434	0	0	0	1	0
rs78521926	0	0	0	1	0
rs78522102	0	0	0	0	1
rs78522189	0	0	1	0	0
rs78522191	0	0	0	1	0
rs78522358	0	0	0	1	0
rs78522363	0	0	0	1	0
rs78522448	0	0	0	1	0
rs78522661	0	1	0	0	0
rs78522676	0	0	0	1	0
rs78522696	0	0	0	1	0
rs78522764	0	1	0	0	0
rs78522846	0	0	0	1	0
rs78522857	0	0	0	1	0
rs78522953	0	1	0	0	0
rs78523184	0	0	0	1	0
rs78523254	1	0	0	0	0
rs78523256	0	0	0	1	0
rs78523440	0	0	0	1	0
rs78523468	0	0	0	1	0
rs78523563	0	0	0	1	0
rs78523639	0	0	0	1	0
rs78523677	0	0	0	1	0
rs78523950	0	0	0	1	0
rs78524126	0	1	0	0	0
rs78524147	0	0	0	1	0
rs78524243	0	0	0	1	0
rs78524359	0	1	0	0	0
rs78524699	1	0	0	0	0
rs78524710	0	0	0	1	0
rs78524752	0	0	1	0	0
rs78524845	1	0	0	0	0
rs78524959	0	0	0	1	0
rs78525002	0	0	0	1	0
rs78525016	0	0	0	1	0
rs78525104	0	1	0	0	0
rs78525152	0	0	0	0	1
rs78525205	0	0	0	1	0
rs78525274	0	1	0	0	0
rs78525327	0	0	0	1	0
rs78525412	0	1	0	0	0
rs78525454	0	0	0	1	0
rs78525628	0	0	0	1	0
rs78525656	0	0	0	0	1
rs78525813	0	0	0	1	0
rs78525847	0	0	0	1	0
rs78525937	0	0	0	1	0
rs78525943	0	0	0	1	0
rs78526100	0	0	0	0	1
rs78526110	0	0	0	1	0
rs78526149	0	1	0	0	0
rs78526172	0	0	0	1	0
rs78526181	0	1	0	0	0
rs78526366	0	0	0	1	0
rs78526438	0	0	1	0	0
rs78526446	0	1	0	0	0
rs78526511	0	0	0	1	0
rs78526574	0	0	0	1	0
rs78526604	1	0	0	0	0
rs78526632	0	0	0	0	1
rs78526899	0	0	0	1	0
rs78526960	0	0	0	1	0
rs78527212	0	0	0	0	1
rs78527522	0	0	0	1	0
rs78527712	0	0	0	1	0
rs78528013	0	0	0	1	0
rs78528263	1	0	0	0	0
rs78528273	0	0	1	0	0
rs78528297	1	0	0	0	0
rs78528641	0	0	0	1	0
rs78528928	1	0	0	0	0
rs78529021	0	0	0	1	0
rs78529238	0	0	1	0	0
rs78529289	0	0	1	0	0
rs78529611	0	0	0	1	0
rs78529706	0	0	0	1	0
rs78529889	1	0	0	0	0
rs78530156	0	0	0	1	0
rs78530213	0	0	0	1	0
rs78530276	0	0	0	1	0
rs78530284	0	0	0	1	0
rs78530301	0	0	0	1	0
rs78530360	0	0	0	1	0
rs78530389	0	0	0	1	0
rs78530436	0	0	1	0	0
rs78530451	1	0	0	0	0
rs78530642	0	0	0	1	0
rs78530664	0	0	0	1	0
rs78530666	0	0	1	0	0
rs78531066	0	0	0	1	0
rs78531165	0	0	0	1	0
rs78531437	0	0	0	1	0
rs78531451	0	0	1	0	0
rs78531528	0	0	0	1	0
rs78531673	0	0	0	1	0
rs78531993	0	0	0	1	0
rs78532086	0	0	0	1	0
rs78532325	0	0	0	1	0
rs78532449	0	0	1	0	0
rs78532674	0	0	0	1	0
rs78532758	0	0	0	1	0
rs78532816	1	0	0	0	0
rs78533042	0	0	0	1	0
rs78533154	0	1	0	0	0
rs78533306	0	0	0	1	0
rs78533355	0	1	0	0	0
rs78533380	0	0	0	1	0
rs78533520	0	0	0	0	1
rs78533664	0	0	0	1	0
rs78533837	0	0	0	1	0
rs78533870	0	0	0	1	0
rs78533989	0	0	0	1	0
rs78534043	1	0	0	0	0
rs78534205	0	0	0	1	0
rs78534344	0	0	0	1	0
rs78534579	0	0	0	1	0
rs78534649	1	0	0	0	0
rs78534663	0	0	0	0	1
rs78534712	0	1	0	0	0
rs78534742	0	0	0	1	0
rs78534832	0	0	1	0	0
rs78534904	0	0	0	1	0
rs78534951	0	0	0	1	0
rs78534969	0	0	0	1	0
rs78535192	0	0	0	1	0
rs78535200	0	0	0	0	1
rs78535267	0	0	0	1	0
rs78535316	0	0	0	1	0
rs78535396	1	0	0	0	0
rs78535568	0	0	0	1	0
rs78535571	0	0	0	1	0
rs78535658	1	0	0	0	0
rs78535670	0	0	0	0	1
rs78535883	0	1	0	0	0
rs78535973	0	0	0	1	0
rs78536067	0	0	1	0	0
rs78536224	0	0	0	1	0
rs78536363	0	0	1	0	0
rs78536471	0	0	0	1	0
rs78536575	0	0	1	0	0
rs78536610	0	0	0	1	0
rs78536715	0	0	0	1	0
rs78536837	0	0	0	1	0
rs78537160	0	0	0	1	0
rs78537249	0	1	0	0	0
rs78537433	1	0	0	0	0
rs78537570	0	0	0	1	0
rs78537898	1	0	0	0	0
rs78538007	0	0	0	1	0
rs78538067	0	0	1	0	0
rs78538199	0	0	0	1	0
rs78538296	0	1	0	0	0
rs78538387	1	0	0	0	0
rs78538460	0	0	0	1	0
rs78538533	0	0	0	1	0
rs78538638	1	0	0	0	0
rs78538967	0	0	1	0	0
rs78539079	0	0	1	0	0
rs78539102	0	0	0	1	0
rs78539223	0	0	0	1	0
rs78539284	0	0	0	1	0
rs78539547	0	0	0	1	0
rs78539646	0	0	0	1	0
rs78539656	0	1	0	0	0
rs78539764	0	1	0	0	0
rs78539789	0	0	1	0	0
rs78539852	0	0	0	1	0
rs78539913	1	0	0	0	0
rs78540029	0	0	0	1	0
rs78540035	0	0	0	1	0
rs78540127	0	0	0	1	0
rs78540188	0	0	0	1	0
rs78540212	0	0	0	1	0
rs78540265	0	1	0	0	0
rs78540291	0	1	0	0	0
rs78540470	0	0	1	0	0
rs78540497	0	1	0	0	0
rs78540514	1	0	0	0	0
rs78540568	0	0	0	1	0
rs78540611	0	0	0	1	0
rs78540642	0	1	0	0	0
rs78540796	0	1	0	0	0
rs78540802	0	0	0	1	0
rs78540951	0	0	0	1	0
rs78540972	0	0	0	1	0
rs78541002	0	0	1	0	0
rs78541093	1	0	0	0	0
rs78541318	0	1	0	0	0
rs78541541	0	0	0	1	0
rs78541543	1	0	0	0	0
rs78541633	0	0	1	0	0
rs78541951	0	0	0	1	0
rs78542192	0	0	0	1	0
rs78542544	0	0	0	1	0
rs78542628	0	0	1	0	0
rs78542645	0	0	1	0	0
rs78542687	0	0	0	1	0
rs78542747	0	1	0	0	0
rs78542818	0	0	0	1	0
rs78542921	0	0	0	1	0
rs78542935	0	0	0	1	0
rs78543068	0	0	0	1	0
rs78543248	0	0	0	1	0
rs78543631	0	1	0	0	0
rs78543703	0	0	0	1	0
rs78543715	0	0	0	1	0
rs78543797	0	0	0	1	0
rs78543939	0	0	0	1	0
rs78544294	0	0	1	0	0
rs78544380	0	0	0	1	0
rs78544428	0	0	1	0	0
rs78544776	0	0	0	1	0
rs78544980	0	0	1	0	0
rs78545006	0	1	0	0	0
rs78545289	0	0	0	1	0
rs78545308	0	1	0	0	0
rs78545310	0	0	1	0	0
rs78545339	0	1	0	0	0
rs78545439	0	0	0	1	0
rs78545646	0	0	0	1	0
rs78545657	0	0	0	1	0
rs78545674	1	0	0	0	0
rs78545714	0	0	0	1	0
rs78545724	0	0	0	1	0
rs78545730	0	0	0	1	0
rs78545831	0	1	0	0	0
rs78545853	0	1	0	0	0
rs78545924	1	0	0	0	0
rs78546080	0	0	0	1	0
rs78546133	0	0	0	1	0
rs78546148	0	0	0	1	0
rs78546311	0	0	0	1	0
rs78546394	0	0	0	1	0
rs78546649	0	0	1	0	0
rs78547177	0	0	0	1	0
rs78547466	0	0	0	1	0
rs78547610	0	0	0	1	0
rs78547615	0	0	0	1	0
rs78547683	0	0	0	1	0
rs78548067	0	0	0	1	0
rs78548153	0	0	0	1	0
rs78548180	0	0	0	0	1
rs78548382	0	1	0	0	0
rs78548526	0	0	0	1	0
rs78548598	0	0	0	1	0
rs78548643	0	0	0	1	0
rs78548736	0	0	0	1	0
rs78549131	0	0	0	1	0
rs78549216	0	0	0	1	0
rs78549614	0	0	1	0	0
rs78549703	0	0	0	1	0
rs78549814	0	0	0	1	0
rs78549897	0	0	0	1	0
rs78549972	1	0	0	0	0
rs78549974	0	0	0	1	0
rs78550031	1	0	0	0	0
rs78550231	0	0	0	0	1
rs78550349	0	0	0	1	0
rs78550424	0	0	0	1	0
rs78550484	0	0	1	0	0
rs78550753	0	0	0	1	0
rs78550846	0	0	0	1	0
rs78550851	0	1	0	0	0
rs78550888	0	0	0	1	0
rs78551298	0	0	0	1	0
rs78551523	0	0	0	0	1
rs78551550	0	0	0	1	0
rs78551578	0	0	0	1	0
rs78551693	0	0	0	1	0
rs78551721	0	1	0	0	0
rs78551766	0	0	1	0	0
rs78551798	1	0	0	0	0
rs78551832	0	0	0	1	0
rs78551846	0	0	0	1	0
rs78551917	0	0	0	1	0
rs78551982	0	0	0	1	0
rs78552107	0	0	0	1	0
rs78552162	0	1	0	0	0
rs78552210	0	0	0	1	0
rs78552405	0	0	0	1	0
rs78552493	0	0	0	0	1
rs78552562	0	0	0	1	0
rs78552731	0	0	0	0	1
rs78552757	0	0	0	1	0
rs78552905	1	0	0	0	0
rs78552965	0	0	0	1	0
rs78552972	0	0	0	1	0
rs78553021	0	0	0	1	0
rs78553178	0	0	0	1	0
rs78553288	0	0	0	1	0
rs78553377	0	0	0	1	0
rs78553559	0	0	0	1	0
rs78553679	0	0	0	0	1
rs78553685	0	0	0	1	0
rs78553714	1	0	0	0	0
rs78553720	1	0	0	0	0
rs78553765	0	0	0	1	0
rs78553769	0	0	0	1	0
rs78553793	0	0	0	1	0
rs78553798	0	0	0	1	0
rs78553942	0	0	0	1	0
rs78554005	0	0	0	1	0
rs78554194	0	1	0	0	0
rs78554195	0	0	0	0	1
rs78554210	0	0	1	0	0
rs78554249	0	0	1	0	0
rs78554251	0	1	0	0	0
rs78554265	0	0	0	1	0
rs78554330	0	1	0	0	0
rs78554499	0	0	0	1	0
rs78554543	0	0	0	1	0
rs78554638	0	0	1	0	0
rs78554673	0	0	0	1	0
rs78554731	0	0	0	1	0
rs78554755	0	1	0	0	0
rs78554758	0	0	0	1	0
rs78555020	0	1	0	0	0
rs78555046	0	0	0	1	0
rs78555127	0	0	1	0	0
rs78555301	0	0	0	1	0
rs78555439	0	0	0	1	0
rs78555798	0	0	0	1	0
rs78555849	0	0	0	0	1
rs78555863	0	1	0	0	0
rs78556059	0	1	0	0	0
rs78556193	0	0	1	0	0
rs78556276	0	0	0	1	0
rs78556302	0	0	0	1	0
rs78556407	0	0	0	1	0
rs78556560	0	0	0	1	0
rs78556724	0	0	0	0	1
rs78556788	1	0	0	0	0
rs78556940	1	0	0	0	0
rs78557092	0	0	1	0	0
rs78557180	0	0	0	1	0
rs78557228	0	0	0	1	0
rs78557566	0	0	1	0	0
rs78557804	0	0	0	1	0
rs78557875	0	0	0	1	0
rs78558172	0	0	0	1	0
rs78558194	0	0	0	1	0
rs78558215	0	0	1	0	0
rs78558410	0	0	0	1	0
rs78558427	1	0	0	0	0
rs78558761	0	0	0	0	1
rs78558824	0	0	0	1	0
rs78558855	0	1	0	0	0
rs78558945	0	0	0	1	0
rs78559237	1	0	0	0	0
rs78559405	1	0	0	0	0
rs78559460	0	0	0	1	0
rs78559602	0	0	0	1	0
rs78559624	0	0	0	1	0
rs78559706	0	0	0	1	0
rs78559718	0	0	0	1	0
rs78559748	0	1	0	0	0
rs78559945	0	0	0	1	0
rs78560090	0	0	0	1	0
rs78560109	0	0	0	1	0
rs78560174	1	0	0	0	0
rs78560199	0	0	0	1	0
rs78560556	0	0	0	1	0
rs78560611	0	0	0	1	0
rs78560647	0	0	0	1	0
rs78560778	0	0	1	0	0
rs78560828	0	0	0	1	0
rs78560861	1	0	0	0	0
rs78560959	0	0	0	0	1
rs78561238	0	0	0	1	0
rs78561276	0	0	0	1	0
rs78561318	0	0	0	1	0
rs78561334	1	0	0	0	0
rs78561376	0	0	0	1	0
rs78561434	0	0	0	1	0
rs78561456	0	0	0	1	0
rs78561465	0	0	0	1	0
rs78561513	0	0	0	1	0
rs78561558	0	0	0	1	0
rs78561607	1	0	0	0	0
rs78561943	0	0	1	0	0
rs78562048	0	0	0	1	0
rs78562051	0	0	0	1	0
rs78562091	0	0	1	0	0
rs78562128	0	0	0	1	0
rs78562277	0	0	0	1	0
rs78562342	0	0	0	1	0
rs78562351	0	0	0	1	0
rs78562724	0	0	0	1	0
rs78563107	1	0	0	0	0
rs78563203	0	0	0	1	0
rs78563270	0	0	0	1	0
rs78563288	0	0	0	1	0
rs78563361	0	1	0	0	0
rs78563448	0	0	0	1	0
rs78563461	0	0	0	1	0
rs78563468	0	0	0	1	0
rs78563700	0	0	0	1	0
rs78563790	0	0	0	1	0
rs78563874	0	0	0	1	0
rs78564072	0	0	0	1	0
rs78564089	0	0	0	1	0
rs78564283	0	0	0	1	0
rs78564433	0	0	0	1	0
rs78564593	0	0	0	1	0
rs78564674	0	0	0	1	0
rs78564990	0	0	1	0	0
rs78565271	0	0	1	0	0
rs78565311	1	0	0	0	0
rs78565368	0	0	0	1	0
rs78565422	0	0	0	1	0
rs78565603	0	0	0	0	1
rs78565635	0	0	1	0	0
rs78565715	0	0	0	1	0
rs78565742	0	0	0	1	0
rs78565750	0	0	1	0	0
rs78565958	0	0	1	0	0
rs78566157	0	0	0	1	0
rs78566287	0	0	0	1	0
rs78566352	0	0	0	1	0
rs78566489	0	0	0	1	0
rs78566611	0	0	0	1	0
rs78566678	0	0	0	1	0
rs78566866	1	0	0	0	0
rs78566912	0	0	0	0	1
rs78567159	0	0	1	0	0
rs78567193	0	0	0	1	0
rs78567235	0	1	0	0	0
rs78567355	0	0	0	1	0
rs78567385	0	1	0	0	0
rs78567512	0	0	0	1	0
rs78567546	0	0	0	0	1
rs78568319	0	0	0	1	0
rs78568499	0	0	0	1	0
rs78568600	0	0	0	1	0
rs78568833	0	0	0	1	0
rs78568865	0	1	0	0	0
rs78568869	0	1	0	0	0
rs78569007	0	0	1	0	0
rs78569165	0	0	0	1	0
rs78569208	1	0	0	0	0
rs78569263	0	0	0	1	0
rs78569595	0	0	0	1	0
rs78569620	0	0	0	1	0
rs78569745	0	0	0	1	0
rs78569780	0	0	0	1	0
rs78569786	0	1	0	0	0
rs78569841	0	0	0	1	0
rs78569848	0	0	1	0	0
rs78569998	0	0	0	1	0
rs78570038	0	0	0	1	0
rs78570136	0	0	0	1	0
rs78570211	0	0	1	0	0
rs78570253	0	0	0	1	0
rs78570295	0	0	0	1	0
rs78570565	0	0	0	1	0
rs78570777	0	0	0	1	0
rs78571023	0	0	1	0	0
rs78571049	0	0	0	1	0
rs78571054	0	0	1	0	0
rs78571056	0	0	0	1	0
rs78571109	0	0	0	1	0
rs78571176	0	0	0	1	0
rs78571244	0	0	0	1	0
rs78571404	0	0	0	1	0
rs78571557	0	0	0	1	0
rs78571641	0	1	0	0	0
rs78571713	0	0	0	1	0
rs78571833	0	0	0	1	0
rs78571846	0	0	0	1	0
rs78571871	0	0	0	1	0
rs78572079	0	0	1	0	0
rs78572240	0	0	0	1	0
rs78572295	0	0	0	0	1
rs78572396	0	0	0	1	0
rs78572539	0	0	0	1	0
rs78572609	0	0	0	1	0
rs78572656	0	1	0	0	0
rs78572718	0	1	0	0	0
rs78572775	0	0	0	1	0
rs78572808	0	0	0	1	0
rs78572901	0	1	0	0	0
rs78572985	0	0	0	1	0
rs78572988	0	0	1	0	0
rs78573011	0	0	0	1	0
rs78573068	0	0	0	1	0
rs78573178	0	0	1	0	0
rs78573309	0	0	0	1	0
rs78573464	0	1	0	0	0
rs78573509	0	0	1	0	0
rs78573623	0	1	0	0	0
rs78573699	0	1	0	0	0
rs78573896	0	1	0	0	0
rs78573915	0	0	0	1	0
rs78573980	0	0	0	1	0
rs78574057	0	0	0	1	0
rs78574298	1	0	0	0	0
rs78574330	1	0	0	0	0
rs78574400	0	1	0	0	0
rs78574419	0	0	0	1	0
rs78574501	0	0	0	1	0
rs78574539	0	0	0	1	0
rs78574638	0	0	0	1	0
rs78574737	0	0	0	1	0
rs78574761	0	0	0	1	0
rs78574837	0	1	0	0	0
rs78574959	0	0	0	1	0
rs78575038	0	0	0	1	0
rs78575078	0	0	1	0	0
rs78575122	0	0	0	1	0
rs78575209	0	1	0	0	0
rs78575835	0	0	1	0	0
rs78575916	0	0	1	0	0
rs78575960	0	1	0	0	0
rs78575967	0	1	0	0	0
rs78575985	0	0	0	1	0
rs78576058	0	0	0	1	0
rs78576083	1	0	0	0	0
rs78576132	0	0	0	1	0
rs78576298	0	0	0	1	0
rs78576369	0	0	0	1	0
rs78576387	0	0	0	1	0
rs78576746	0	0	0	1	0
rs78576751	0	0	0	1	0
rs78576894	0	0	0	0	1
rs78576900	0	0	0	1	0
rs78576944	0	0	0	1	0
rs78576960	1	0	0	0	0
rs78576990	0	0	0	1	0
rs78577076	0	1	0	0	0
rs78577085	0	0	0	1	0
rs78577335	0	0	0	1	0
rs78577431	0	0	0	1	0
rs78577578	0	0	1	0	0
rs78577741	0	0	1	0	0
rs78577965	1	0	0	0	0
rs78578001	0	1	0	0	0
rs78578026	0	0	1	0	0
rs78578195	0	0	0	1	0
rs78578221	0	0	0	1	0
rs78578260	0	0	0	1	0
rs78578280	0	0	0	1	0
rs78578366	1	0	0	0	0
rs78578425	0	0	0	1	0
rs78578502	0	0	0	1	0
rs78578511	0	0	0	1	0
rs78578608	0	1	0	0	0
rs78578642	0	0	1	0	0
rs78578916	0	0	0	1	0
rs78578962	0	0	0	1	0
rs78579033	0	1	0	0	0
rs78579072	0	0	0	1	0
rs78579156	0	0	1	0	0
rs78579284	0	0	0	1	0
rs78579421	1	0	0	0	0
rs78579426	0	0	0	1	0
rs78579480	0	0	0	1	0
rs78579633	0	0	0	1	0
rs78579747	0	0	0	1	0
rs78579786	0	0	1	0	0
rs78579796	0	0	0	1	0
rs78579824	0	0	0	1	0
rs78579945	0	0	0	1	0
rs78579998	1	0	0	0	0
rs78580069	0	0	0	1	0
rs78580096	0	0	1	0	0
rs78580207	0	0	0	1	0
rs78580257	0	1	0	0	0
rs78580279	0	0	0	1	0
rs78580320	0	0	0	1	0
rs78580470	0	0	0	1	0
rs78580523	0	1	0	0	0
rs78580663	0	0	1	0	0
rs78580752	0	0	0	1	0
rs78580768	0	1	0	0	0
rs78581022	0	0	0	1	0
rs78581046	0	0	0	1	0
rs78581263	0	0	0	1	0
rs78581308	0	0	0	1	0
rs78581401	0	0	0	1	0
rs78581471	0	0	0	1	0
rs78581599	0	0	0	1	0
rs78581613	0	0	0	1	0
rs78581678	0	0	0	1	0
rs78581853	0	0	0	1	0
rs78581952	0	0	1	0	0
rs78582118	0	0	0	1	0
rs78582272	0	0	0	1	0
rs78582426	0	0	0	1	0
rs78582444	0	0	1	0	0
rs78582459	0	0	0	1	0
rs78582528	1	0	0	0	0
rs78582656	0	0	0	1	0
rs78582841	0	0	1	0	0
rs78582891	0	0	1	0	0
rs78582984	0	0	0	1	0
rs78583136	0	0	1	0	0
rs78583187	0	0	0	1	0
rs78583201	0	0	0	1	0
rs78583266	0	0	0	1	0
rs78583495	0	0	0	1	0
rs78583556	0	0	0	1	0
rs78583663	0	0	0	1	0
rs78583668	0	0	0	0	1
rs78584060	0	0	0	1	0
rs78584167	0	0	0	1	0
rs78584339	0	0	0	1	0
rs78584344	0	1	0	0	0
rs78584663	0	0	0	1	0
rs78584818	1	0	0	0	0
rs78584836	0	0	0	1	0
rs78585310	0	1	0	0	0
rs78585321	0	0	0	1	0
rs78585371	0	0	0	1	0
rs78585414	0	0	0	1	0
rs78585428	0	0	1	0	0
rs78585455	0	0	0	1	0
rs78585507	0	0	0	1	0
rs78585679	0	0	0	1	0
rs78585757	0	1	0	0	0
rs78585764	0	0	0	1	0
rs78585784	0	0	0	1	0
rs78585830	0	0	0	1	0
rs78585927	0	0	0	1	0
rs78586097	1	0	0	0	0
rs78586105	0	0	0	1	0
rs78586179	0	0	1	0	0
rs78586217	0	0	0	1	0
rs78586377	0	0	0	0	1
rs78586652	0	0	0	1	0
rs78586752	0	0	0	0	1
rs78586808	0	0	0	1	0
rs78586821	0	0	0	1	0
rs78586921	0	0	0	1	0
rs78587444	0	0	0	1	0
rs78587501	0	0	1	0	0
rs78587533	0	0	0	1	0
rs78587542	0	0	0	1	0
rs78587751	0	0	0	1	0
rs78587782	0	1	0	0	0
rs78587818	0	0	0	1	0
rs78587845	0	0	0	1	0
rs78587942	0	0	0	1	0
rs78588076	0	0	0	1	0
rs78588102	0	0	0	1	0
rs78588258	0	0	1	0	0
rs78588344	0	0	0	1	0
rs78588378	0	0	1	0	0
rs78588480	0	0	0	1	0
rs78588624	0	0	0	1	0
rs78588741	0	0	0	1	0
rs78588748	0	0	0	1	0
rs78588749	0	0	0	1	0
rs78588868	0	0	0	1	0
rs78588927	0	0	0	1	0
rs78589074	0	0	0	1	0
rs78589113	0	0	0	1	0
rs78589141	0	0	1	0	0
rs78589147	0	0	0	1	0
rs78589256	0	0	0	1	0
rs78589303	0	0	0	1	0
rs78589322	0	0	0	1	0
rs78589422	0	0	0	1	0
rs78589526	1	0	0	0	0
rs78589553	0	0	1	0	0
rs78589570	0	0	0	1	0
rs78589581	0	1	0	0	0
rs78589696	0	0	0	1	0
rs78589744	0	0	0	1	0
rs78589802	0	0	0	1	0
rs78589853	0	0	0	0	1
rs78589887	0	0	0	1	0
rs78590078	0	0	0	1	0
rs78590106	0	0	0	1	0
rs78590213	0	1	0	0	0
rs78590319	0	0	0	1	0
rs78590348	0	0	0	1	0
rs78590414	0	1	0	0	0
rs78590634	0	0	0	1	0
rs78590808	0	0	1	0	0
rs78590861	0	0	0	0	1
rs78590865	0	0	0	1	0
rs78591067	0	0	0	1	0
rs78591176	0	0	0	1	0
rs78591285	0	0	0	1	0
rs78591320	0	0	0	1	0
rs78591412	0	0	1	0	0
rs78591430	0	0	1	0	0
rs78591461	0	0	0	1	0
rs78591533	0	0	0	1	0
rs78591586	0	1	0	0	0
rs78591732	0	0	0	1	0
rs78591734	0	0	1	0	0
rs78591853	0	1	0	0	0
rs78591923	0	0	0	1	0
rs78591962	0	0	0	1	0
rs78591977	0	0	0	1	0
rs78591999	0	1	0	0	0
rs78592086	0	0	1	0	0
rs78592117	0	0	1	0	0
rs78592505	0	1	0	0	0
rs78592616	0	0	0	0	1
rs78592631	0	0	0	1	0
rs78592731	0	0	0	1	0
rs78592900	0	0	0	1	0
rs78592908	0	0	0	1	0
rs78592962	0	1	0	0	0
rs78592970	0	0	1	0	0
rs78593095	0	1	0	0	0
rs78593283	0	0	0	1	0
rs78593332	0	0	0	1	0
rs78593416	0	0	0	1	0
rs78593460	0	0	0	1	0
rs78593480	0	0	0	1	0
rs78593489	0	0	0	1	0
rs78593792	0	0	1	0	0
rs78593835	0	0	0	1	0
rs78593933	0	0	0	1	0
rs78593990	0	0	0	1	0
rs78594038	0	0	0	1	0
rs78594064	0	0	0	1	0
rs78594095	0	0	0	1	0
rs78594631	0	0	0	1	0
rs78594675	0	1	0	0	0
rs78595064	0	0	0	1	0
rs78595381	1	0	0	0	0
rs78595440	0	0	0	1	0
rs78595611	0	0	1	0	0
rs78595763	0	1	0	0	0
rs78595945	0	0	0	1	0
rs78595994	0	0	0	1	0
rs78596147	0	0	0	1	0
rs78596319	0	0	0	1	0
rs78596441	0	0	0	1	0
rs78596445	0	0	0	1	0
rs78596572	0	0	0	1	0
rs78596588	0	0	0	1	0
rs78596606	0	0	0	1	0
rs78596733	0	1	0	0	0
rs78596874	0	0	0	1	0
rs78596920	0	0	0	1	0
rs78597104	0	0	0	1	0
rs78597290	0	0	0	1	0
rs78597347	0	0	0	1	0
rs78597418	0	1	0	0	0
rs78597638	0	1	0	0	0
rs78597708	0	0	0	1	0
rs78597712	0	0	0	1	0
rs78597781	0	0	0	1	0
rs78597819	0	1	0	0	0
rs78597834	0	0	0	0	1
rs78598096	0	0	0	1	0
rs78598112	0	0	0	1	0
rs78598134	0	0	0	1	0
rs78598322	0	0	0	1	0
rs78598342	0	0	0	1	0
rs78598662	0	0	0	1	0
rs78598687	1	0	0	0	0
rs78598705	0	0	0	1	0
rs78598834	0	0	0	1	0
rs78599067	0	0	0	1	0
rs78599084	0	0	0	1	0
rs78599257	0	1	0	0	0
rs78599320	0	0	0	1	0
rs78599355	0	0	0	1	0
rs78599595	0	0	1	0	0
rs78599611	0	0	0	1	0
rs78599729	1	0	0	0	0
rs78599752	0	0	0	1	0
rs78599918	0	0	1	0	0
rs78599945	0	0	0	1	0
rs78599959	0	1	0	0	0
rs78599973	0	0	0	1	0
rs78600176	0	1	0	0	0
rs78600179	0	0	0	1	0
rs78600181	0	0	0	1	0
rs78600288	1	0	0	0	0
rs78600318	0	0	1	0	0
rs78600399	0	0	0	1	0
rs78600515	0	0	0	1	0
rs78600552	0	0	0	1	0
rs78600797	0	0	0	1	0
rs78600815	0	0	0	1	0
rs78600948	0	0	0	1	0
rs78601210	0	0	0	1	0
rs78601594	0	1	0	0	0
rs78601683	0	0	0	1	0
rs78601815	0	0	0	0	1
rs78602332	1	0	0	0	0
rs78602412	0	0	0	0	1
rs78602449	0	0	0	1	0
rs78602464	1	0	0	0	0
rs78602578	0	0	0	1	0
rs78602608	0	0	0	0	1
rs78602772	0	0	0	1	0
rs78602823	0	0	1	0	0
rs78602853	0	0	1	0	0
rs78602912	0	0	0	1	0
rs78602942	1	0	0	0	0
rs78603091	0	1	0	0	0
rs78603154	0	0	0	1	0
rs78603257	0	0	0	1	0
rs78603416	0	0	0	1	0
rs78603554	0	0	0	1	0
rs78603795	0	0	0	1	0
rs78603851	0	0	0	1	0
rs78603914	0	0	0	1	0
rs78603929	1	0	0	0	0
rs78604047	0	0	0	0	1
rs78604105	1	0	0	0	0
rs78604140	0	0	0	1	0
rs78604209	0	0	0	1	0
rs78604303	0	0	0	1	0
rs78604329	0	1	0	0	0
rs78604724	0	0	0	1	0
rs78604795	0	0	1	0	0
rs78605147	0	0	0	1	0
rs78605173	0	0	0	1	0
rs78605239	0	0	0	1	0
rs78605336	0	0	0	1	0
rs78605612	0	0	0	1	0
rs78605653	0	0	0	1	0
rs78605753	1	0	0	0	0
rs78605768	0	0	0	1	0
rs78605770	0	0	0	1	0
rs78605819	0	0	0	1	0
rs78605981	0	0	0	0	1
rs78606074	0	0	0	1	0
rs78606181	0	0	0	1	0
rs78606207	0	0	0	1	0
rs78606314	0	0	0	1	0
rs78606364	0	1	0	0	0
rs78606459	0	0	0	1	0
rs78606609	0	0	0	1	0
rs78606702	0	0	0	1	0
rs78606830	0	0	0	1	0
rs78606839	0	1	0	0	0
rs78606907	0	0	0	1	0
rs78607059	0	0	0	1	0
rs78607314	0	1	0	0	0
rs78607331	0	0	0	1	0
rs78607454	0	0	0	1	0
rs78607540	0	0	0	1	0
rs78607708	0	0	1	0	0
rs78607787	0	0	1	0	0
rs78607902	1	0	0	0	0
rs78607917	0	0	0	1	0
rs78607991	0	0	0	1	0
rs78608014	0	1	0	0	0
rs78608027	0	0	0	0	1
rs78608073	0	0	0	1	0
rs78608162	0	0	0	1	0
rs78608332	0	0	0	1	0
rs78608389	1	0	0	0	0
rs78608491	0	0	0	1	0
rs78608586	0	0	0	1	0
rs78608611	0	0	0	1	0
rs78608612	0	0	1	0	0
rs78608724	0	0	0	1	0
rs78608731	0	1	0	0	0
rs78608871	0	0	0	1	0
rs78608916	0	0	0	1	0
rs78608932	0	1	0	0	0
rs78609172	0	0	0	1	0
rs78609324	0	0	0	0	1
rs78609413	0	0	0	1	0
rs78609418	0	0	0	1	0
rs78609599	0	1	0	0	0
rs78609824	0	0	0	1	0
rs78609827	0	1	0	0	0
rs78609876	0	0	0	1	0
rs78610067	0	0	0	1	0
rs78610126	0	0	0	1	0
rs78610164	0	0	0	1	0
rs78610369	0	1	0	0	0
rs78610523	0	0	0	1	0
rs78610616	0	0	0	1	0
rs78610694	0	1	0	0	0
rs78610801	0	1	0	0	0
rs78610915	0	0	0	1	0
rs78610916	0	0	0	1	0
rs78610930	0	0	0	0	1
rs78611057	0	0	0	1	0
rs78611232	0	0	0	1	0
rs78611300	0	0	1	0	0
rs78611457	0	0	0	1	0
rs78611575	0	0	0	1	0
rs78611737	0	0	1	0	0
rs78611775	0	0	0	1	0
rs78611905	0	0	0	1	0
rs78611929	0	0	0	1	0
rs78612001	0	0	0	0	1
rs78612054	0	0	0	1	0
rs78612091	0	0	1	0	0
rs78612305	0	0	0	1	0
rs78612427	0	0	0	1	0
rs78612575	0	0	1	0	0
rs78612681	0	0	0	1	0
rs78612773	0	0	0	1	0
rs78612866	0	0	0	1	0
rs78613136	0	0	0	1	0
rs78613153	1	0	0	0	0
rs78613237	0	0	0	1	0
rs78613239	1	0	0	0	0
rs78613292	0	0	0	1	0
rs78613492	1	0	0	0	0
rs78613670	0	1	0	0	0
rs78613695	0	0	0	1	0
rs78613820	0	0	0	1	0
rs78613834	0	0	0	1	0
rs78613883	0	0	0	1	0
rs78613987	0	0	0	1	0
rs78613998	0	0	1	0	0
rs78614055	0	1	0	0	0
rs78614225	0	0	1	0	0
rs78614658	0	0	1	0	0
rs78614795	0	1	0	0	0
rs78614858	0	0	0	1	0
rs78615129	0	0	0	1	0
rs78615243	0	0	0	1	0
rs78615333	1	0	0	0	0
rs78615556	0	0	0	1	0
rs78615724	0	0	0	1	0
rs78615773	0	0	0	0	1
rs78615983	1	0	0	0	0
rs78616143	0	0	1	0	0
rs78616162	0	0	0	1	0
rs78616171	0	0	0	1	0
rs78616413	0	0	0	1	0
rs78616448	0	1	0	0	0
rs78616585	0	0	0	0	1
rs78616638	0	0	0	1	0
rs78616665	0	1	0	0	0
rs78616716	0	0	0	1	0
rs78616958	0	0	0	1	0
rs78617110	1	0	0	0	0
rs78617146	0	0	0	1	0
rs78617151	0	0	0	1	0
rs78617387	0	1	0	0	0
rs78617426	0	0	0	1	0
rs78617647	0	0	0	1	0
rs78617890	0	1	0	0	0
rs78618084	0	0	1	0	0
rs78618155	0	0	0	1	0
rs78618342	0	1	0	0	0
rs78618499	0	1	0	0	0
rs78618574	0	0	1	0	0
rs78618599	0	0	1	0	0
rs78618885	0	0	0	1	0
rs78618923	0	1	0	0	0
rs78618959	0	0	0	1	0
rs78619243	0	0	0	1	0
rs78619264	0	0	1	0	0
rs78619322	0	0	0	0	1
rs78619423	0	0	0	1	0
rs78619427	0	0	0	1	0
rs78619462	0	0	0	1	0
rs78619661	1	0	0	0	0
rs78619716	1	0	0	0	0
rs78619746	0	0	1	0	0
rs78619759	0	0	1	0	0
rs78619967	0	0	0	1	0
rs78620044	0	0	1	0	0
rs78620051	0	0	0	1	0
rs78620114	0	0	0	1	0
rs78620137	0	0	0	1	0
rs78620163	0	0	0	1	0
rs78620308	0	0	0	1	0
rs78620399	0	0	1	0	0
rs78620449	0	0	1	0	0
rs78620666	0	0	0	1	0
rs78620897	0	0	1	0	0
rs78620898	0	0	0	1	0
rs78620988	0	0	0	1	0
rs78620996	0	0	1	0	0
rs78621430	0	1	0	0	0
rs78621482	0	0	0	1	0
rs78621506	0	0	0	1	0
rs78621577	0	0	0	1	0
rs78621755	0	0	0	1	0
rs78621768	0	1	0	0	0
rs78621950	0	0	0	1	0
rs78622100	0	0	0	0	1
rs78622145	0	0	0	1	0
rs78622249	0	0	0	0	1
rs78622283	0	0	0	1	0
rs78622284	0	0	0	1	0
rs78622333	0	0	0	1	0
rs78622601	0	1	0	0	0
rs78622609	0	1	0	0	0
rs78622829	0	0	1	0	0
rs78622869	0	0	0	1	0
rs78622871	0	0	1	0	0
rs78622940	0	0	0	1	0
rs78623033	0	0	0	1	0
rs78623058	0	0	0	1	0
rs78623110	0	1	0	0	0
rs78623212	0	0	0	1	0
rs78623288	0	0	0	1	0
rs78623451	0	0	0	1	0
rs78623495	0	0	0	1	0
rs78623561	0	0	0	1	0
rs78623586	0	0	0	0	1
rs78623676	0	0	0	1	0
rs78623776	0	0	0	1	0
rs78623870	0	0	1	0	0
rs78623893	0	0	0	1	0
rs78623953	0	0	0	0	1
rs78623990	0	0	0	1	0
rs78624038	0	0	0	1	0
rs78624110	0	0	1	0	0
rs78624243	0	0	0	1	0
rs78624382	0	0	0	1	0
rs78624537	0	0	1	0	0
rs78624761	0	0	0	1	0
rs78624785	0	0	0	1	0
rs78625297	0	0	0	1	0
rs78625396	0	0	0	1	0
rs78625412	0	0	0	1	0
rs78625523	0	0	0	1	0
rs78625854	0	0	1	0	0
rs78625914	0	0	1	0	0
rs78625993	0	0	0	1	0
rs78626300	0	0	0	1	0
rs78626416	0	0	0	1	0
rs78626438	0	0	0	1	0
rs78626473	1	0	0	0	0
rs78626646	0	0	0	1	0
rs78626656	0	0	0	1	0
rs78626699	0	0	0	1	0
rs78626927	0	0	1	0	0
rs78626935	0	0	0	1	0
rs78627000	0	0	0	1	0
rs78627041	0	0	0	1	0
rs78627115	0	0	0	0	1
rs78627129	0	0	0	1	0
rs78627146	0	0	1	0	0
rs78627352	0	0	0	1	0
rs78627460	0	1	0	0	0
rs78627610	0	1	0	0	0
rs78627778	0	0	1	0	0
rs78627855	0	0	0	1	0
rs78627920	0	0	0	1	0
rs78628114	1	0	0	0	0
rs78628129	0	0	0	1	0
rs78628301	0	0	0	1	0
rs78628444	0	0	0	1	0
rs78628507	0	0	0	1	0
rs78628539	0	0	0	1	0
rs78628569	0	0	0	0	1
rs78628576	0	0	0	1	0
rs78628622	0	0	0	1	0
rs78628684	0	0	0	1	0
rs78628724	0	0	0	1	0
rs78628847	0	0	0	1	0
rs78628963	0	0	0	1	0
rs78629021	0	1	0	0	0
rs78629147	0	0	0	1	0
rs78629217	0	1	0	0	0
rs78629233	1	0	0	0	0
rs78629328	1	0	0	0	0
rs78629343	0	0	0	1	0
rs78629455	0	0	0	0	1
rs78629570	0	0	0	1	0
rs78629734	0	0	0	1	0
rs78629770	0	1	0	0	0
rs78629820	0	0	0	0	1
rs78630004	0	0	0	1	0
rs78630052	0	0	0	1	0
rs78630094	0	0	1	0	0
rs78630109	1	0	0	0	0
rs78630120	0	1	0	0	0
rs78630245	0	1	0	0	0
rs78630398	0	1	0	0	0
rs78630614	0	1	0	0	0
rs78630644	0	0	0	1	0
rs78630786	0	0	0	1	0
rs78630990	0	1	0	0	0
rs78631014	1	0	0	0	0
rs78631076	0	0	0	1	0
rs78631220	0	0	0	1	0
rs78631226	0	0	1	0	0
rs78631370	0	0	0	1	0
rs78631499	0	0	0	1	0
rs78631557	1	0	0	0	0
rs78631600	0	1	0	0	0
rs78631608	0	0	0	1	0
rs78631674	0	0	0	1	0
rs78631792	0	0	0	1	0
rs78632372	0	1	0	0	0
rs78632561	0	1	0	0	0
rs78632678	0	0	1	0	0
rs78632758	0	1	0	0	0
rs78632933	0	0	0	1	0
rs78633024	0	0	0	1	0
rs78633128	0	1	0	0	0
rs78633163	0	0	0	1	0
rs78633206	1	0	0	0	0
rs78633268	0	0	0	1	0
rs78633280	0	1	0	0	0
rs78633297	0	0	0	1	0
rs78633307	0	0	1	0	0
rs78633367	0	0	0	0	1
rs78633374	1	0	0	0	0
rs78633399	0	0	0	1	0
rs78633432	0	0	0	1	0
rs78633520	0	0	0	1	0
rs78633629	0	0	0	1	0
rs78633765	0	0	1	0	0
rs78633828	0	0	0	0	1
rs78633928	0	0	0	1	0
rs78634037	0	0	0	1	0
rs78634145	0	0	0	1	0
rs78634274	0	0	0	1	0
rs78634348	0	0	0	1	0
rs78634552	0	0	0	1	0
rs78634779	0	0	1	0	0
rs78634800	0	0	0	1	0
rs78634924	0	0	0	1	0
rs78635061	0	0	0	1	0
rs78635201	0	0	0	1	0
rs78635374	0	0	0	1	0
rs78635378	0	1	0	0	0
rs78635379	0	0	0	1	0
rs78635473	0	0	0	1	0
rs78635575	0	0	0	1	0
rs78635611	0	0	0	1	0
rs78635737	1	0	0	0	0
rs78635803	0	0	0	1	0
rs78635816	0	1	0	0	0
rs78635894	0	0	0	1	0
rs78635911	0	0	0	1	0
rs78635940	0	0	1	0	0
rs78635952	0	0	0	1	0
rs78636025	0	0	0	1	0
rs78636045	0	0	0	1	0
rs78636115	0	0	0	1	0
rs78636154	0	0	0	1	0
rs78636282	0	0	0	1	0
rs78636297	0	0	0	1	0
rs78636394	0	0	0	1	0
rs78636528	0	1	0	0	0
rs78636887	0	0	0	1	0
rs78636976	1	0	0	0	0
rs78637010	0	0	0	1	0
rs78637329	0	0	1	0	0
rs78637383	0	0	0	1	0
rs78637430	0	0	0	1	0
rs78637468	0	0	0	1	0
rs78637543	0	0	0	1	0
rs78637722	0	0	0	1	0
rs78637824	0	0	0	1	0
rs78637909	0	0	0	1	0
rs78638044	0	0	0	1	0
rs78638093	0	0	0	1	0
rs78638095	0	0	0	1	0
rs78638117	0	0	0	1	0
rs78638177	1	0	0	0	0
rs78638304	0	1	0	0	0
rs78638550	0	0	0	1	0
rs78638854	0	1	0	0	0
rs78638961	0	0	0	1	0
rs78639069	0	0	0	1	0
rs78639199	0	0	0	1	0
rs78639290	0	0	1	0	0
rs78639338	0	0	1	0	0
rs78639356	0	0	1	0	0
rs78639422	0	0	1	0	0
rs78639436	0	0	0	1	0
rs78639460	0	0	0	1	0
rs78639475	0	0	0	1	0
rs78639586	0	1	0	0	0
rs78639604	0	0	1	0	0
rs78639656	0	1	0	0	0
rs78639784	0	1	0	0	0
rs78639936	0	0	0	1	0
rs78639939	0	0	1	0	0
rs78639993	0	0	0	1	0
rs78640108	0	0	0	1	0
rs78640117	0	0	0	1	0
rs78640136	0	0	0	1	0
rs78640143	0	1	0	0	0
rs78640324	0	0	0	1	0
rs78640327	0	0	0	1	0
rs78640396	0	0	0	1	0
rs78640408	0	0	0	1	0
rs78640489	1	0	0	0	0
rs78640921	0	0	1	0	0
rs78640965	0	0	1	0	0
rs78641031	1	0	0	0	0
rs78641116	0	1	0	0	0
rs78641229	0	1	0	0	0
rs78641307	0	0	0	1	0
rs78641454	0	0	0	1	0
rs78641532	0	0	0	1	0
rs78641876	0	0	0	1	0
rs78642112	0	0	0	1	0
rs78642158	0	0	1	0	0
rs78642312	0	0	0	1	0
rs78642460	0	0	0	1	0
rs78642619	0	0	0	1	0
rs78642650	0	0	1	0	0
rs78642714	0	0	0	1	0
rs78643093	0	0	1	0	0
rs78643241	1	0	0	0	0
rs78643468	0	0	1	0	0
rs78643552	0	0	0	1	0
rs78643588	1	0	0	0	0
rs78643745	0	0	0	1	0
rs78643778	0	0	0	1	0
rs78643904	0	0	0	1	0
rs78643921	0	0	0	1	0
rs78644049	0	0	0	1	0
rs78644127	0	1	0	0	0
rs78644132	0	1	0	0	0
rs78644303	0	0	0	1	0
rs78644525	0	0	0	1	0
rs78644545	0	0	0	1	0
rs78644554	0	0	0	1	0
rs78644607	0	1	0	0	0
rs78644610	0	0	0	1	0
rs78644952	1	0	0	0	0
rs78645073	0	0	0	1	0
rs78645083	0	0	1	0	0
rs78645275	0	0	0	1	0
rs78645291	0	0	1	0	0
rs78645588	0	0	0	1	0
rs78645661	0	0	0	1	0
rs78645780	0	0	0	1	0
rs78645806	0	0	0	0	1
rs78646177	0	0	0	1	0
rs78646213	0	1	0	0	0
rs78646427	0	0	0	1	0
rs78646544	0	0	1	0	0
rs78646588	0	0	1	0	0
rs78646589	0	0	0	0	1
rs78647024	0	0	1	0	0
rs78647158	1	0	0	0	0
rs78647322	0	0	1	0	0
rs78647673	0	1	0	0	0
rs78647709	0	1	0	0	0
rs78647720	0	0	0	1	0
rs78647847	0	1	0	0	0
rs78647861	1	0	0	0	0
rs78648040	0	0	0	1	0
rs78648055	0	0	0	1	0
rs78648167	0	0	0	1	0
rs78648766	0	1	0	0	0
rs78648843	0	1	0	0	0
rs78648962	0	0	0	1	0
rs78648964	0	0	0	1	0
rs78648987	0	1	0	0	0
rs78649061	0	1	0	0	0
rs78649068	0	0	0	1	0
rs78649117	0	0	0	1	0
rs78649254	0	0	0	1	0
rs78649289	1	0	0	0	0
rs78649376	0	0	0	1	0
rs78649430	0	0	0	1	0
rs78649564	0	0	0	1	0
rs78649578	0	0	0	1	0
rs78649716	0	0	0	1	0
rs78649755	0	0	0	1	0
rs78649797	0	0	0	0	1
rs78649813	0	0	0	0	1
rs78649865	0	0	0	1	0
rs78649910	1	0	0	0	0
rs78650232	0	0	0	1	0
rs78650284	0	0	0	1	0
rs78650465	0	0	0	1	0
rs78650681	0	0	0	1	0
rs78650972	0	0	0	1	0
rs78650987	0	0	0	0	1
rs78651070	0	0	0	1	0
rs78651205	0	0	0	1	0
rs78651260	0	0	0	1	0
rs78651327	0	0	0	1	0
rs78651711	0	0	1	0	0
rs78651821	0	1	0	0	0
rs78651908	0	0	0	1	0
rs78652044	0	0	0	1	0
rs78652091	0	0	0	1	0
rs78652163	0	0	0	1	0
rs78652300	1	0	0	0	0
rs78652663	0	1	0	0	0
rs78652672	0	0	0	1	0
rs78652677	0	0	0	1	0
rs78652698	0	0	0	1	0
rs78652754	0	0	0	1	0
rs78652776	0	0	0	1	0
rs78652857	0	0	0	1	0
rs78652924	0	0	0	1	0
rs78653050	0	0	0	1	0
rs78653140	0	0	0	1	0
rs78653208	0	0	1	0	0
rs78653365	0	0	0	1	0
rs78653409	0	0	0	1	0
rs78653432	0	0	0	1	0
rs78653580	0	1	0	0	0
rs78653624	0	0	0	1	0
rs78653838	0	0	0	1	0
rs78653954	0	0	0	1	0
rs78654467	0	0	0	1	0
rs78654607	0	0	1	0	0
rs78654705	0	0	0	1	0
rs78654740	0	0	0	1	0
rs78654802	0	0	0	1	0
rs78654905	0	0	0	1	0
rs78654936	0	0	0	1	0
rs78654939	0	0	0	1	0
rs78654989	0	0	0	1	0
rs78655041	0	0	0	1	0
rs78655116	0	1	0	0	0
rs78655128	0	0	1	0	0
rs78655208	1	0	0	0	0
rs78655615	0	0	0	1	0
rs78655970	0	0	0	1	0
rs78656130	0	0	0	1	0
rs78656209	0	0	0	1	0
rs78656269	0	0	0	1	0
rs78656316	0	0	0	0	1
rs78656398	0	0	0	1	0
rs78656426	0	1	0	0	0
rs78656427	0	0	1	0	0
rs78656434	0	0	0	1	0
rs78656492	0	0	0	1	0
rs78656535	0	1	0	0	0
rs78656540	0	0	0	1	0
rs78656667	1	0	0	0	0
rs78656694	0	0	0	1	0
rs78656697	0	1	0	0	0
rs78656938	0	0	0	1	0
rs78656993	0	0	0	1	0
rs78657113	0	0	0	1	0
rs78657337	0	0	0	1	0
rs78657359	0	0	1	0	0
rs78657552	0	0	0	1	0
rs78657570	0	0	1	0	0
rs78657592	0	0	0	1	0
rs78657653	0	0	0	1	0
rs78657739	0	0	0	1	0
rs78657765	0	1	0	0	0
rs78657836	0	0	0	1	0
rs78657844	0	0	1	0	0
rs78658015	0	0	0	1	0
rs78658098	0	0	0	1	0
rs78658216	0	1	0	0	0
rs78658272	0	0	0	1	0
rs78658301	0	0	1	0	0
rs78658436	0	0	0	1	0
rs78658484	0	0	1	0	0
rs78658537	0	0	0	1	0
rs78658554	0	0	1	0	0
rs78658675	0	1	0	0	0
rs78658815	0	0	1	0	0
rs78658873	0	0	0	1	0
rs78658876	0	0	0	1	0
rs78658957	0	0	0	1	0
rs78659134	0	0	0	1	0
rs78659154	0	0	0	1	0
rs78659212	0	0	0	1	0
rs78659242	0	0	0	1	0
rs78659299	0	0	0	1	0
rs78659355	0	1	0	0	0
rs78659511	0	0	0	1	0
rs78659544	0	0	0	1	0
rs78659622	0	1	0	0	0
rs78659837	0	0	0	1	0
rs78659935	0	0	0	1	0
rs78660229	0	0	1	0	0
rs78660235	0	0	0	1	0
rs78660253	0	0	0	1	0
rs78660416	1	0	0	0	0
rs78660515	0	0	0	1	0
rs78660538	0	0	0	1	0
rs78660559	0	0	0	1	0
rs78660604	0	0	0	1	0
rs78660643	0	0	0	1	0
rs78660923	0	1	0	0	0
rs78660928	0	0	0	0	1
rs78660951	0	0	0	1	0
rs78661105	0	0	0	1	0
rs78661138	0	1	0	0	0
rs78661139	0	0	0	1	0
rs78661209	0	0	0	0	1
rs78661226	0	0	0	1	0
rs78661349	0	0	1	0	0
rs78661410	0	0	0	1	0
rs78661662	0	1	0	0	0
rs78661729	0	0	0	1	0
rs78661746	0	0	0	1	0
rs78661928	0	0	0	1	0
rs78662037	0	0	0	1	0
rs78662428	0	0	0	1	0
rs78662499	0	0	0	1	0
rs78662597	0	0	0	1	0
rs78662641	0	0	0	1	0
rs78662807	0	0	0	1	0
rs78663010	0	0	0	1	0
rs78663067	0	1	0	0	0
rs78663081	0	0	0	1	0
rs78663129	0	0	0	1	0
rs78663137	0	0	0	1	0
rs78663263	0	0	0	1	0
rs78663359	0	0	0	1	0
rs78663404	0	0	0	1	0
rs78663435	0	0	0	1	0
rs78663713	0	0	0	1	0
rs78663724	0	0	0	1	0
rs78663901	0	0	0	1	0
rs78663949	0	0	0	0	1
rs78663975	0	0	0	1	0
rs78664077	0	0	0	1	0
rs78664117	0	0	0	1	0
rs78664189	0	0	0	1	0
rs78664300	0	0	0	1	0
rs78664321	0	0	0	0	1
rs78664442	0	0	0	1	0
rs78664731	0	0	0	1	0
rs78664998	0	0	0	1	0
rs78665052	0	0	1	0	0
rs78665116	0	0	0	1	0
rs78665226	0	1	0	0	0
rs78665241	0	0	0	1	0
rs78665256	1	0	0	0	0
rs78665287	0	0	0	1	0
rs78665342	0	0	0	1	0
rs78665454	0	0	0	1	0
rs78665470	0	1	0	0	0
rs78665639	0	0	0	1	0
rs78665905	0	0	0	1	0
rs78666033	0	0	0	1	0
rs78666088	0	0	1	0	0
rs78666096	0	0	0	1	0
rs78666264	0	0	0	1	0
rs78666265	0	0	0	1	0
rs78666272	0	1	0	0	0
rs78666298	0	0	0	1	0
rs78666417	0	0	0	1	0
rs78666500	0	0	0	1	0
rs78666540	0	0	0	1	0
rs78666620	0	0	0	1	0
rs78666736	0	0	0	1	0
rs78666741	0	0	0	1	0
rs78666811	0	0	1	0	0
rs78666821	0	0	0	1	0
rs78666861	0	0	0	1	0
rs78666896	0	0	0	1	0
rs78666931	0	0	0	1	0
rs78666967	0	0	1	0	0
rs78667009	0	0	1	0	0
rs78667069	0	0	0	0	1
rs78667234	0	0	0	1	0
rs78667279	0	0	0	1	0
rs78667339	0	0	0	1	0
rs78667424	0	0	0	1	0
rs78667529	0	0	0	1	0
rs78667604	0	0	0	1	0
rs78667819	0	0	0	1	0
rs78667887	0	0	0	1	0
rs78668205	0	0	0	1	0
rs78668275	0	0	1	0	0
rs78668335	0	0	0	1	0
rs78668655	0	0	1	0	0
rs78668694	0	0	0	1	0
rs78668714	0	0	0	1	0
rs78668884	0	0	0	1	0
rs78668886	0	1	0	0	0
rs78668990	0	0	0	1	0
rs78669113	1	0	0	0	0
rs78669296	0	0	1	0	0
rs78669297	1	0	0	0	0
rs78669312	0	0	0	1	0
rs78669347	0	0	0	1	0
rs78669493	0	0	0	1	0
rs78669773	0	0	0	1	0
rs78669950	1	0	0	0	0
rs78670022	0	0	0	1	0
rs78670137	0	0	0	1	0
rs78670200	0	0	0	1	0
rs78671139	0	0	1	0	0
rs78671252	0	0	0	0	1
rs78671333	0	0	0	1	0
rs78671356	0	0	0	1	0
rs78671360	0	0	0	1	0
rs78671428	0	0	0	1	0
rs78671472	0	0	0	1	0
rs78671532	1	0	0	0	0
rs78671578	0	0	1	0	0
rs78671639	0	0	0	1	0
rs78671866	0	0	0	1	0
rs78671883	0	0	0	1	0
rs78672001	0	0	0	1	0
rs78672160	0	0	0	1	0
rs78672225	0	0	0	1	0
rs78672435	0	1	0	0	0
rs78672626	0	1	0	0	0
rs78672676	0	0	0	1	0
rs78672727	1	0	0	0	0
rs78672796	0	0	0	1	0
rs78672801	1	0	0	0	0
rs78672818	0	0	0	0	1
rs78672893	0	0	0	1	0
rs78672906	0	0	0	1	0
rs78672934	0	1	0	0	0
rs78672997	0	0	0	1	0
rs78673008	0	0	0	1	0
rs78673070	0	0	0	1	0
rs78673133	1	0	0	0	0
rs78673136	0	0	0	1	0
rs78673175	0	0	0	1	0
rs78673422	0	0	1	0	0
rs78673499	0	0	0	1	0
rs78673751	0	0	1	0	0
rs78673769	0	0	0	1	0
rs78673771	0	0	0	1	0
rs78673875	0	0	0	1	0
rs78673991	0	0	0	1	0
rs78674029	0	0	0	1	0
rs78674282	0	0	0	1	0
rs78674364	1	0	0	0	0
rs78674406	0	0	0	0	1
rs78674429	0	0	0	1	0
rs78674458	1	0	0	0	0
rs78674487	0	0	0	1	0
rs78674571	0	0	0	1	0
rs78674612	0	0	0	1	0
rs78674614	0	0	1	0	0
rs78674828	0	0	1	0	0
rs78674877	0	0	0	1	0
rs78674989	0	1	0	0	0
rs78675029	0	0	1	0	0
rs78675036	0	0	0	1	0
rs78675067	0	0	0	1	0
rs78675095	0	0	0	1	0
rs78675160	0	0	1	0	0
rs78675283	0	0	0	0	1
rs78675574	0	0	0	1	0
rs78675666	0	0	0	1	0
rs78675980	0	0	1	0	0
rs78676036	0	0	1	0	0
rs78676038	0	0	0	1	0
rs78676165	0	0	0	1	0
rs78676237	0	0	0	1	0
rs78676283	0	1	0	0	0
rs78676350	0	0	0	1	0
rs78676352	0	0	0	1	0
rs78676377	0	0	0	1	0
rs78676591	0	0	1	0	0
rs78676656	0	1	0	0	0
rs78676700	0	1	0	0	0
rs78676830	0	0	0	1	0
rs78676968	0	0	1	0	0
rs78677024	0	0	0	1	0
rs78677232	0	0	0	1	0
rs78677394	0	1	0	0	0
rs78677496	0	1	0	0	0
rs78677828	0	0	1	0	0
rs78678169	1	0	0	0	0
rs78678276	0	0	1	0	0
rs78678530	0	1	0	0	0
rs78678650	0	0	0	1	0
rs78678651	0	1	0	0	0
rs78678660	0	1	0	0	0
rs78678683	0	0	0	1	0
rs78678852	0	0	0	1	0
rs78679007	0	0	0	1	0
rs78679072	0	1	0	0	0
rs78679132	0	0	0	1	0
rs78679137	0	0	0	1	0
rs78679266	0	1	0	0	0
rs78679290	0	0	0	1	0
rs78679338	0	1	0	0	0
rs78679406	0	0	0	1	0
rs78679475	0	0	0	1	0
rs78679570	0	1	0	0	0
rs78679596	0	0	0	1	0
rs78679639	0	1	0	0	0
rs78679728	0	0	0	1	0
rs78679811	0	1	0	0	0
rs78679892	0	0	1	0	0
rs78679914	0	0	0	1	0
rs78679927	0	1	0	0	0
rs78679992	0	0	0	1	0
rs78680002	0	0	1	0	0
rs78680200	0	0	0	1	0
rs78680283	0	0	0	1	0
rs78680354	0	1	0	0	0
rs78680379	0	0	0	1	0
rs78680516	0	0	0	1	0
rs78680551	0	0	0	1	0
rs78680556	0	0	0	1	0
rs78680563	0	0	0	1	0
rs78680569	0	0	0	1	0
rs78680651	0	0	0	1	0
rs78680698	0	0	1	0	0
rs78680748	0	0	0	1	0
rs78680783	0	0	1	0	0
rs78680825	0	0	0	1	0
rs78680968	0	0	0	1	0
rs78681002	0	0	0	1	0
rs78681013	0	0	0	1	0
rs78681110	0	0	0	1	0
rs78681113	1	0	0	0	0
rs78681162	0	0	0	1	0
rs78681203	0	0	0	1	0
rs78681222	0	0	0	1	0
rs78681436	0	0	0	1	0
rs78681528	0	0	0	1	0
rs78681533	0	0	0	1	0
rs78681606	0	0	1	0	0
rs78681762	0	0	0	1	0
rs78681764	0	0	0	1	0
rs78681848	0	0	0	1	0
rs78681983	0	0	0	1	0
rs78681989	0	0	1	0	0
rs78682005	0	0	0	1	0
rs78682172	0	0	0	1	0
rs78682223	0	0	0	1	0
rs78682259	0	0	0	1	0
rs78682347	0	0	0	1	0
rs78682355	0	1	0	0	0
rs78682399	0	0	0	1	0
rs78682579	0	0	0	1	0
rs78682737	0	0	0	1	0
rs78682851	0	0	0	1	0
rs78682852	0	1	0	0	0
rs78682874	0	0	0	1	0
rs78682954	0	0	1	0	0
rs78683068	0	0	0	1	0
rs78683176	0	0	0	1	0
rs78683330	0	0	0	1	0
rs78683586	0	1	0	0	0
rs78683884	0	0	0	1	0
rs78684087	0	0	0	1	0
rs78684105	1	0	0	0	0
rs78684146	0	0	0	1	0
rs78684153	0	0	1	0	0
rs78684188	0	0	1	0	0
rs78684319	0	0	0	0	1
rs78684352	0	0	0	1	0
rs78684426	0	0	0	1	0
rs78684457	0	0	0	1	0
rs78684493	0	0	0	1	0
rs78684519	0	0	0	1	0
rs78684772	0	1	0	0	0
rs78684868	0	0	0	1	0
rs78684905	0	0	0	1	0
rs78684966	1	0	0	0	0
rs78685249	0	0	0	1	0
rs78685344	0	0	0	1	0
rs78685426	0	0	0	1	0
rs78685815	0	0	0	0	1
rs78685818	0	1	0	0	0
rs78685985	0	1	0	0	0
rs78686082	0	1	0	0	0
rs78686102	0	0	0	0	1
rs78686141	0	0	0	1	0
rs78686188	0	0	0	1	0
rs78686349	0	0	0	1	0
rs78686422	0	1	0	0	0
rs78686561	0	1	0	0	0
rs78686793	0	0	0	1	0
rs78686810	1	0	0	0	0
rs78686897	0	0	0	1	0
rs78686911	0	0	0	1	0
rs78686960	0	1	0	0	0
rs78687293	0	0	1	0	0
rs78687515	0	0	0	1	0
rs78687572	0	0	0	1	0
rs78687623	0	1	0	0	0
rs78687693	0	0	1	0	0
rs78687852	0	1	0	0	0
rs78687861	0	0	0	1	0
rs78687907	0	0	0	1	0
rs78687952	1	0	0	0	0
rs78688069	1	0	0	0	0
rs78688150	0	0	0	1	0
rs78688182	0	0	0	1	0
rs78688460	0	0	0	1	0
rs78688524	1	0	0	0	0
rs78688559	0	0	0	1	0
rs78688604	0	1	0	0	0
rs78688749	0	0	0	1	0
rs78688943	0	0	0	1	0
rs78688972	1	0	0	0	0
rs78689028	0	0	0	1	0
rs78689068	0	0	0	1	0
rs78689075	0	0	0	1	0
rs78689178	0	0	0	1	0
rs78689212	0	0	0	1	0
rs78689356	0	0	1	0	0
rs78689372	0	0	0	1	0
rs78689585	0	1	0	0	0
rs78689750	1	0	0	0	0
rs78689751	0	0	1	0	0
rs78690048	0	0	0	1	0
rs78690143	0	1	0	0	0
rs78690211	0	0	0	1	0
rs78690253	0	0	0	1	0
rs78690266	0	0	0	1	0
rs78690281	0	0	0	1	0
rs78690380	0	0	1	0	0
rs78690663	0	0	0	1	0
rs78690676	0	1	0	0	0
rs78690836	0	0	1	0	0
rs78690841	0	0	0	1	0
rs78690848	1	0	0	0	0
rs78690924	0	1	0	0	0
rs78690946	0	0	0	0	1
rs78690977	0	1	0	0	0
rs78691063	0	0	1	0	0
rs78691187	0	0	0	1	0
rs78691253	0	0	0	1	0
rs78691309	0	0	0	1	0
rs78691718	0	0	1	0	0
rs78691812	0	0	0	1	0
rs78691821	0	0	0	1	0
rs78691829	0	0	0	1	0
rs78691844	0	0	0	1	0
rs78691904	0	0	0	1	0
rs78691936	0	0	0	1	0
rs78691954	0	0	0	1	0
rs78692099	0	0	0	1	0
rs78692182	1	0	0	0	0
rs78692313	0	0	0	1	0
rs78692371	0	0	0	1	0
rs78692508	1	0	0	0	0
rs78692622	0	0	0	1	0
rs78692643	0	0	0	1	0
rs78692705	0	0	0	1	0
rs78692799	0	0	0	1	0
rs78692817	0	0	0	1	0
rs78692937	0	0	0	1	0
rs78693005	0	0	0	1	0
rs78693406	0	0	0	1	0
rs78693849	1	0	0	0	0
rs78694107	0	0	0	1	0
rs78694363	0	0	0	0	1
rs78694478	0	1	0	0	0
rs78694480	0	0	0	1	0
rs78694483	0	0	0	1	0
rs78694495	0	0	0	1	0
rs78694550	1	0	0	0	0
rs78694565	0	0	0	1	0
rs78694672	0	0	0	1	0
rs78694717	0	0	0	1	0
rs78694747	0	0	0	1	0
rs78694807	0	0	0	1	0
rs78695099	0	0	1	0	0
rs78695303	0	0	0	1	0
rs78695342	0	1	0	0	0
rs78695472	0	1	0	0	0
rs78695533	0	0	0	1	0
rs78695744	0	1	0	0	0
rs78695783	0	0	0	1	0
rs78695809	0	0	0	1	0
rs78695949	0	0	0	1	0
rs78696116	0	0	0	1	0
rs78696194	0	0	0	1	0
rs78696214	0	0	1	0	0
rs78696216	0	0	0	1	0
rs78696240	0	0	0	1	0
rs78696253	0	0	0	1	0
rs78696309	0	0	0	1	0
rs78696743	0	0	0	1	0
rs78697019	0	0	0	1	0
rs78697049	0	0	0	1	0
rs78697172	0	1	0	0	0
rs78697273	0	0	1	0	0
rs78697418	0	1	0	0	0
rs78697454	0	0	0	1	0
rs78697551	0	0	0	1	0
rs78697665	0	0	0	1	0
rs78697687	0	0	0	1	0
rs78697731	0	0	0	1	0
rs78698096	0	0	1	0	0
rs78698099	0	0	0	1	0
rs78698211	0	0	0	1	0
rs78698386	0	0	0	1	0
rs78698482	0	0	0	1	0
rs78698483	0	0	1	0	0
rs78699037	0	0	0	1	0
rs78699299	0	0	0	1	0
rs78699303	0	0	0	1	0
rs78699329	0	0	0	1	0
rs78699421	0	0	0	1	0
rs78699500	0	0	0	1	0
rs78699740	1	0	0	0	0
rs78699779	0	0	0	1	0
rs78699839	0	1	0	0	0
rs78699988	0	0	0	1	0
rs78700011	0	0	0	1	0
rs78700051	0	0	0	1	0
rs78700074	0	0	0	1	0
rs78700104	0	0	0	1	0
rs78700243	0	0	1	0	0
rs78700554	0	0	0	1	0
rs78700781	1	0	0	0	0
rs78700794	0	0	0	1	0
rs78701182	0	0	0	1	0
rs78701230	0	0	0	1	0
rs78701310	0	1	0	0	0
rs78701440	0	0	1	0	0
rs78701708	0	0	0	1	0
rs78701749	0	0	0	1	0
rs78701899	0	0	0	1	0
rs78701958	0	0	0	1	0
rs78702068	0	0	0	1	0
rs78702215	0	0	1	0	0
rs78702318	0	1	0	0	0
rs78702347	0	0	0	1	0
rs78702455	0	0	0	1	0
rs78702539	0	0	0	1	0
rs78702540	0	1	0	0	0
rs78702635	0	0	1	0	0
rs78702683	0	0	0	1	0
rs78702774	0	0	0	0	1
rs78702775	0	0	1	0	0
rs78702863	0	0	0	1	0
rs78702998	0	0	0	1	0
rs78703003	0	1	0	0	0
rs78703094	0	0	0	1	0
rs78703193	0	1	0	0	0
rs78703375	0	0	0	1	0
rs78703581	0	1	0	0	0
rs78703623	0	1	0	0	0
rs78703649	0	0	1	0	0
rs78703675	0	0	0	1	0
rs78703716	0	0	0	1	0
rs78703764	0	0	0	1	0
rs78703820	0	0	0	1	0
rs78703877	0	0	0	1	0
rs78703975	0	1	0	0	0
rs78704014	0	0	0	1	0
rs78704055	0	0	0	1	0
rs78704061	1	0	0	0	0
rs78704063	0	0	0	1	0
rs78704083	1	0	0	0	0
rs78704198	0	0	0	1	0
rs78704369	0	0	0	1	0
rs78704395	0	1	0	0	0
rs78704407	0	1	0	0	0
rs78704462	0	0	0	1	0
rs78704573	0	0	0	1	0
rs78704802	1	0	0	0	0
rs78704804	0	0	0	1	0
rs78704874	1	0	0	0	0
rs78705100	0	0	0	1	0
rs78705242	0	0	1	0	0
rs78705276	0	1	0	0	0
rs78705282	0	0	0	1	0
rs78705326	0	0	0	0	1
rs78705362	0	0	0	1	0
rs78705373	0	0	0	1	0
rs78705405	1	0	0	0	0
rs78705449	1	0	0	0	0
rs78705460	1	0	0	0	0
rs78705462	0	0	0	1	0
rs78705560	0	1	0	0	0
rs78705598	0	0	0	1	0
rs78705757	0	0	1	0	0
rs78705879	0	0	0	1	0
rs78706076	0	0	0	1	0
rs78706131	0	0	0	1	0
rs78706730	1	0	0	0	0
rs78706986	0	0	1	0	0
rs78707002	0	0	0	1	0
rs78707026	0	0	0	1	0
rs78707070	0	0	0	1	0
rs78707198	0	0	0	1	0
rs78707220	0	1	0	0	0
rs78707383	0	1	0	0	0
rs78707610	0	0	0	0	1
rs78707633	0	0	0	1	0
rs78707726	0	0	1	0	0
rs78707934	0	0	0	1	0
rs78707936	0	0	0	1	0
rs78708007	0	0	0	1	0
rs78708072	0	0	0	1	0
rs78708073	0	0	1	0	0
rs78708083	0	1	0	0	0
rs78708096	0	0	1	0	0
rs78708286	0	1	0	0	0
rs78708343	0	0	0	1	0
rs78708364	0	0	0	1	0
rs78708415	0	0	0	1	0
rs78708745	0	0	0	1	0
rs78708826	1	0	0	0	0
rs78709058	0	0	0	1	0
rs78709104	0	0	0	1	0
rs78709247	0	0	1	0	0
rs78709253	0	0	0	1	0
rs78709322	0	0	0	1	0
rs78709429	0	0	0	1	0
rs78709569	0	0	0	1	0
rs78709735	0	0	0	1	0
rs78709810	0	0	0	1	0
rs78709814	0	0	0	1	0
rs78709886	0	0	1	0	0
rs78710005	0	0	1	0	0
rs78710034	0	0	0	1	0
rs78710153	0	0	0	1	0
rs78710156	0	0	0	1	0
rs78710233	0	0	0	1	0
rs78710366	0	0	1	0	0
rs78710395	0	0	0	0	1
rs78710438	0	0	0	1	0
rs78710467	0	0	0	1	0
rs78710489	0	0	0	1	0
rs78710809	0	0	0	1	0
rs78710827	0	0	1	0	0
rs78710864	0	0	0	1	0
rs78711053	0	0	1	0	0
rs78711065	0	0	0	1	0
rs78711129	0	0	0	1	0
rs78711146	0	0	0	1	0
rs78711185	0	0	0	1	0
rs78711215	0	0	0	0	1
rs78711228	0	0	0	1	0
rs78711270	0	0	0	1	0
rs78711632	0	0	0	1	0
rs78711703	0	0	0	1	0
rs78711871	0	1	0	0	0
rs78711998	0	0	1	0	0
rs78712069	0	0	0	1	0
rs78712139	0	0	0	1	0
rs78712249	0	0	0	0	1
rs78712418	0	1	0	0	0
rs78712420	0	1	0	0	0
rs78712456	0	0	1	0	0
rs78712460	0	0	1	0	0
rs78712875	0	0	0	1	0
rs78712980	0	0	0	0	1
rs78713218	0	0	0	1	0
rs78713316	0	0	0	1	0
rs78713446	0	0	1	0	0
rs78713550	1	0	0	0	0
rs78713589	0	0	0	1	0
rs78713769	0	0	0	1	0
rs78713869	0	1	0	0	0
rs78713900	0	0	0	1	0
rs78714417	1	0	0	0	0
rs78714425	0	0	1	0	0
rs78714574	0	0	0	1	0
rs78714799	0	0	1	0	0
rs78714877	0	0	0	1	0
rs78715030	0	0	0	1	0
rs78715051	0	0	0	1	0
rs78715125	0	0	0	1	0
rs78715187	0	1	0	0	0
rs78715198	0	0	0	1	0
rs78715316	0	0	0	1	0
rs78715416	0	0	0	1	0
rs78715691	0	0	0	1	0
rs78715695	0	0	1	0	0
rs78715710	0	0	0	1	0
rs78715729	0	0	0	1	0
rs78715770	0	0	0	1	0
rs78715907	0	0	0	1	0
rs78715963	0	0	0	0	1
rs78716025	0	0	1	0	0
rs78716403	0	1	0	0	0
rs78716680	0	1	0	0	0
rs78716718	0	0	0	1	0
rs78716948	0	0	1	0	0
rs78716984	0	0	0	1	0
rs78717060	0	0	0	1	0
rs78717156	0	0	0	1	0
rs78717453	0	0	0	1	0
rs78717650	0	0	0	1	0
rs78717670	0	0	0	1	0
rs78717998	0	0	0	1	0
rs78718018	0	0	0	1	0
rs78718224	0	0	0	1	0
rs78718361	0	0	1	0	0
rs78718534	0	1	0	0	0
rs78718634	0	1	0	0	0
rs78718649	0	0	0	0	1
rs78718727	0	0	0	1	0
rs78718746	0	0	0	1	0
rs78718752	0	0	0	1	0
rs78718757	0	0	0	1	0
rs78718790	0	0	0	0	1
rs78718864	0	0	0	1	0
rs78718871	0	1	0	0	0
rs78718923	0	0	1	0	0
rs78719027	0	0	0	1	0
rs78719074	0	0	0	1	0
rs78719075	0	0	1	0	0
rs78719175	0	0	0	1	0
rs78719181	0	0	0	1	0
rs78719349	1	0	0	0	0
rs78719441	0	0	0	1	0
rs78719464	0	0	0	1	0
rs78719545	1	0	0	0	0
rs78719566	0	0	0	1	0
rs78719633	0	0	0	1	0
rs78719653	0	0	0	1	0
rs78719654	0	0	0	1	0
rs78719670	0	0	0	1	0
rs78719719	0	0	0	1	0
rs78719797	0	0	1	0	0
rs78719810	0	0	0	1	0
rs78719832	0	0	1	0	0
rs78719855	0	0	0	1	0
rs78719925	0	0	0	1	0
rs78719953	0	0	1	0	0
rs78720011	0	0	0	1	0
rs78720082	0	0	0	1	0
rs78720142	0	0	0	1	0
rs78720192	0	0	0	1	0
rs78720382	0	0	1	0	0
rs78720551	0	0	0	1	0
rs78720621	0	0	0	1	0
rs78720781	0	0	0	1	0
rs78720865	0	0	1	0	0
rs78720882	0	0	0	1	0
rs78720888	0	0	0	1	0
rs78720911	0	0	1	0	0
rs78721012	1	0	0	0	0
rs78721030	0	0	1	0	0
rs78721121	0	1	0	0	0
rs78721140	0	0	0	1	0
rs78721167	0	1	0	0	0
rs78721313	0	1	0	0	0
rs78721605	0	0	0	1	0
rs78721902	0	0	0	1	0
rs78721914	0	0	0	0	1
rs78721929	0	0	0	1	0
rs78722102	0	0	0	1	0
rs78722794	0	0	0	1	0
rs78722797	0	0	0	1	0
rs78722885	0	0	0	0	1
rs78722938	0	0	0	1	0
rs78722984	1	0	0	0	0
rs78722986	0	0	0	1	0
rs78723381	0	0	1	0	0
rs78723462	0	0	0	1	0
rs78723692	0	0	0	1	0
rs78723696	0	0	0	1	0
rs78723734	0	1	0	0	0
rs78723763	0	0	0	1	0
rs78723802	0	0	0	1	0
rs78723809	0	1	0	0	0
rs78723965	1	0	0	0	0
rs78723970	0	0	0	1	0
rs78723980	0	0	0	1	0
rs78724003	0	0	0	0	1
rs78724090	1	0	0	0	0
rs78724263	0	0	0	1	0
rs78724516	0	0	1	0	0
rs78724536	0	1	0	0	0
rs78724612	0	0	0	1	0
rs78724635	0	0	1	0	0
rs78724668	0	1	0	0	0
rs78724988	0	0	0	1	0
rs78725238	0	0	0	1	0
rs78725267	0	0	0	1	0
rs78725368	0	1	0	0	0
rs78725400	0	0	0	0	1
rs78725484	0	0	1	0	0
rs78725675	1	0	0	0	0
rs78725713	0	0	0	1	0
rs78726187	0	0	0	1	0
rs78726293	0	0	1	0	0
rs78726322	0	1	0	0	0
rs78726455	0	0	0	1	0
rs78726676	0	0	0	0	1
rs78726779	0	0	0	1	0
rs78727124	0	0	0	1	0
rs78727147	0	1	0	0	0
rs78727168	0	0	0	1	0
rs78727178	0	0	0	1	0
rs78727196	0	0	0	1	0
rs78727210	0	0	0	1	0
rs78727692	0	0	0	1	0
rs78727818	0	0	0	1	0
rs78727843	0	0	0	0	1
rs78727926	0	0	0	1	0
rs78728025	0	0	0	1	0
rs78728036	0	0	0	1	0
rs78728158	0	0	0	1	0
rs78728168	0	0	0	1	0
rs78728410	0	0	0	1	0
rs78728621	0	1	0	0	0
rs78728622	1	0	0	0	0
rs78728713	0	0	1	0	0
rs78728774	1	0	0	0	0
rs78728793	1	0	0	0	0
rs78728842	0	0	0	1	0
rs78728907	0	0	0	1	0
rs78728925	0	0	1	0	0
rs78728935	0	0	1	0	0
rs78728968	0	0	0	1	0
rs78729062	0	0	0	1	0
rs78729065	1	0	0	0	0
rs78729231	0	0	0	1	0
rs78729407	0	0	0	1	0
rs78729408	1	0	0	0	0
rs78729555	0	0	0	1	0
rs78729663	0	0	0	1	0
rs78729755	0	0	0	1	0
rs78729802	0	0	0	1	0
rs78729811	0	0	1	0	0
rs78730141	0	0	0	1	0
rs78730224	0	0	1	0	0
rs78730237	0	0	0	1	0
rs78730321	0	0	1	0	0
rs78730338	0	1	0	0	0
rs78730347	0	0	0	0	1
rs78730369	0	0	0	1	0
rs78730397	1	0	0	0	0
rs78730445	0	0	0	1	0
rs78730649	0	0	1	0	0
rs78730877	0	0	0	0	1
rs78731001	1	0	0	0	0
rs78731084	0	0	0	1	0
rs78731095	0	0	1	0	0
rs78731352	0	0	1	0	0
rs78731363	0	0	0	0	1
rs78731895	0	0	0	1	0
rs78731906	0	1	0	0	0
rs78732065	0	0	0	1	0
rs78732158	0	0	1	0	0
rs78732186	0	0	1	0	0
rs78732220	0	1	0	0	0
rs78732451	0	0	0	1	0
rs78732478	0	1	0	0	0
rs78732498	0	0	0	1	0
rs78732547	1	0	0	0	0
rs78732570	0	0	0	1	0
rs78732601	0	0	0	0	1
rs78732692	0	0	0	1	0
rs78732773	0	0	0	1	0
rs78732889	0	0	0	1	0
rs78732937	1	0	0	0	0
rs78733151	0	0	0	1	0
rs78733166	1	0	0	0	0
rs78733180	0	0	0	1	0
rs78733287	0	0	0	0	1
rs78733332	0	0	0	1	0
rs78733515	0	1	0	0	0
rs78733753	1	0	0	0	0
rs78734019	0	1	0	0	0
rs78734121	1	0	0	0	0
rs78734171	0	0	1	0	0
rs78734362	0	0	0	1	0
rs78734451	0	0	1	0	0
rs78734519	0	0	0	1	0
rs78734658	0	0	0	1	0
rs78734699	0	0	0	1	0
rs78734977	0	0	0	1	0
rs78735395	0	0	0	1	0
rs78735694	0	0	0	1	0
rs78735727	0	1	0	0	0
rs78735825	0	0	0	1	0
rs78735952	0	0	0	1	0
rs78736029	0	0	0	0	1
rs78736319	0	1	0	0	0
rs78736364	0	0	0	0	1
rs78736376	0	0	0	1	0
rs78736381	0	0	0	1	0
rs78736446	0	0	0	1	0
rs78736553	0	0	0	0	1
rs78736687	0	1	0	0	0
rs78736732	0	0	0	1	0
rs78736797	1	0	0	0	0
rs78736830	0	0	0	1	0
rs78736838	0	0	0	1	0
rs78736977	0	0	0	1	0
rs78737120	0	0	0	1	0
rs78737296	0	0	0	1	0
rs78737367	0	1	0	0	0
rs78737406	0	0	0	1	0
rs78737450	0	1	0	0	0
rs78737630	0	0	0	1	0
rs78737841	0	1	0	0	0
rs78737863	0	0	0	1	0
rs78737932	0	0	1	0	0
rs78737953	0	0	0	0	1
rs78737968	1	0	0	0	0
rs78737996	0	0	0	1	0
rs78738444	0	0	1	0	0
rs78738498	0	0	1	0	0
rs78738503	0	0	0	1	0
rs78738848	0	1	0	0	0
rs78739457	0	0	1	0	0
rs78739576	0	0	0	1	0
rs78739825	0	0	0	1	0
rs78739888	0	0	0	1	0
rs78739974	0	1	0	0	0
rs78740100	0	0	0	1	0
rs78740175	0	0	0	1	0
rs78740294	1	0	0	0	0
rs78740585	0	0	0	1	0
rs78740736	0	0	0	1	0
rs78741146	0	1	0	0	0
rs78741202	0	0	0	1	0
rs78741217	0	0	0	1	0
rs78741250	0	0	0	1	0
rs78741253	0	0	0	1	0
rs78741362	0	0	0	1	0
rs78741524	0	0	0	1	0
rs78741751	0	0	0	1	0
rs78741790	0	0	0	1	0
rs78741856	0	1	0	0	0
rs78742086	0	0	0	1	0
rs78742171	0	0	0	1	0
rs78742197	0	0	0	1	0
rs78742259	0	0	0	1	0
rs78742299	0	0	0	1	0
rs78742384	0	1	0	0	0
rs78742448	0	0	0	0	1
rs78742589	0	1	0	0	0
rs78742655	0	0	0	1	0
rs78742875	0	0	0	1	0
rs78742978	0	0	0	1	0
rs78742999	0	0	1	0	0
rs78743271	0	0	1	0	0
rs78743285	0	1	0	0	0
rs78743515	0	0	0	1	0
rs78743574	1	0	0	0	0
rs78743580	0	1	0	0	0
rs78743589	1	0	0	0	0
rs78743661	0	0	0	1	0
rs78743668	0	0	0	0	1
rs78743718	0	0	0	1	0
rs78743750	0	0	0	1	0
rs78743764	1	0	0	0	0
rs78743800	0	1	0	0	0
rs78743810	0	0	0	1	0
rs78743886	0	0	1	0	0
rs78744081	0	0	0	1	0
rs78744166	0	1	0	0	0
rs78744197	0	0	0	1	0
rs78744367	0	1	0	0	0
rs78744516	0	0	0	1	0
rs78744540	0	1	0	0	0
rs78744550	1	0	0	0	0
rs78744669	0	0	0	1	0
rs78744673	0	1	0	0	0
rs78744747	0	0	0	1	0
rs78744936	1	0	0	0	0
rs78745035	0	0	0	1	0
rs78745100	0	0	0	1	0
rs78745128	0	0	0	1	0
rs78745161	0	0	0	1	0
rs78745299	0	0	0	1	0
rs78745318	0	0	0	1	0
rs78745319	0	0	0	0	1
rs78745327	0	0	1	0	0
rs78745342	0	0	0	1	0
rs78745471	0	0	0	1	0
rs78745816	0	0	0	1	0
rs78745834	1	0	0	0	0
rs78745855	0	0	0	1	0
rs78745937	0	0	1	0	0
rs78745973	0	0	0	1	0
rs78746027	0	0	0	1	0
rs78746206	0	0	0	1	0
rs78746266	0	0	1	0	0
rs78746328	0	1	0	0	0
rs78746566	0	0	0	1	0
rs78746866	0	0	0	1	0
rs78747053	0	0	0	1	0
rs78747147	0	1	0	0	0
rs78747257	0	0	1	0	0
rs78747446	0	0	0	1	0
rs78747450	0	0	0	1	0
rs78747604	0	0	0	1	0
rs78747672	0	0	0	0	1
rs78747685	0	1	0	0	0
rs78747882	0	0	0	1	0
rs78748125	0	0	0	1	0
rs78748145	0	0	0	1	0
rs78748163	0	0	0	1	0
rs78748209	0	0	0	1	0
rs78748359	0	0	0	1	0
rs78748382	0	1	0	0	0
rs78748504	0	0	1	0	0
rs78748550	0	0	0	1	0
rs78748610	0	0	0	1	0
rs78748660	0	0	0	1	0
rs78748952	0	1	0	0	0
rs78749041	0	0	0	1	0
rs78749057	0	0	0	1	0
rs78749085	0	0	0	1	0
rs78749145	0	0	0	1	0
rs78749363	0	0	0	1	0
rs78749399	0	0	0	1	0
rs78749448	0	0	0	1	0
rs78749485	0	0	0	1	0
rs78749486	0	0	0	1	0
rs78749524	0	0	0	1	0
rs78749860	0	0	0	1	0
rs78749913	0	0	0	1	0
rs78750092	0	0	0	1	0
rs78750102	0	0	0	1	0
rs78750384	0	1	0	0	0
rs78750437	0	0	1	0	0
rs78750464	0	0	0	1	0
rs78750625	0	0	0	0	1
rs78750682	0	0	0	1	0
rs78750683	0	0	1	0	0
rs78750735	0	1	0	0	0
rs78750912	0	0	0	1	0
rs78750946	0	0	0	1	0
rs78751063	0	0	0	1	0
rs78751110	0	0	0	1	0
rs78751111	0	0	0	1	0
rs78751137	0	0	0	1	0
rs78751306	0	0	0	1	0
rs78751389	0	0	0	1	0
rs78751401	0	0	0	1	0
rs78751629	0	0	0	1	0
rs78751663	0	1	0	0	0
rs78751815	0	0	0	1	0
rs78751829	0	0	0	1	0
rs78751891	0	0	0	1	0
rs78752016	0	0	0	1	0
rs78752046	0	0	0	1	0
rs78752323	0	0	0	1	0
rs78752429	0	0	0	1	0
rs78752476	1	0	0	0	0
rs78752669	0	0	0	1	0
rs78752812	0	0	0	1	0
rs78752823	1	0	0	0	0
rs78752953	0	0	0	1	0
rs78752958	0	1	0	0	0
rs78753261	0	0	1	0	0
rs78753480	0	0	0	1	0
rs78753556	0	0	0	1	0
rs78753562	0	0	0	0	1
rs78753717	0	0	0	1	0
rs78753725	0	0	1	0	0
rs78753733	0	0	0	1	0
rs78753830	0	0	0	1	0
rs78753966	0	0	0	1	0
rs78753972	0	0	0	1	0
rs78754037	0	0	0	1	0
rs78754053	0	1	0	0	0
rs78754141	0	0	1	0	0
rs78754552	0	0	0	1	0
rs78754589	0	0	0	1	0
rs78754856	0	0	0	1	0
rs78754942	0	0	0	1	0
rs78755109	0	0	0	1	0
rs78755381	0	0	0	1	0
rs78755396	0	0	0	1	0
rs78755527	0	0	0	1	0
rs78755683	0	0	1	0	0
rs78755684	0	0	0	1	0
rs78755696	0	0	1	0	0
rs78755791	0	0	0	1	0
rs78755868	1	0	0	0	0
rs78756037	0	0	0	1	0
rs78756053	0	1	0	0	0
rs78756179	0	0	0	1	0
rs78756193	0	0	0	1	0
rs78756247	0	1	0	0	0
rs78756393	0	0	0	1	0
rs78756424	0	0	0	1	0
rs78756721	0	0	0	1	0
rs78756787	0	0	0	1	0
rs78756845	0	0	0	1	0
rs78756981	0	0	0	1	0
rs78757099	0	1	0	0	0
rs78757101	0	0	0	1	0
rs78757165	0	0	0	1	0
rs78757334	0	0	0	1	0
rs78757382	0	0	1	0	0
rs78757402	0	0	0	1	0
rs78757497	0	0	0	0	1
rs78757573	0	0	0	1	0
rs78757587	0	0	0	1	0
rs78757797	0	0	1	0	0
rs78757856	0	0	1	0	0
rs78757865	0	0	1	0	0
rs78757930	0	0	0	1	0
rs78757988	0	0	0	1	0
rs78758025	0	0	0	1	0
rs78758272	0	0	0	1	0
rs78758426	0	0	0	1	0
rs78758502	0	0	1	0	0
rs78758600	0	0	0	1	0
rs78758754	0	0	0	1	0
rs78758860	0	0	0	1	0
rs78759156	0	0	1	0	0
rs78759521	0	0	0	1	0
rs78759732	0	0	0	1	0
rs78759867	0	0	0	1	0
rs78760135	0	0	0	0	1
rs78760192	0	0	0	1	0
rs78760523	0	0	0	1	0
rs78760533	0	0	0	1	0
rs78760599	0	1	0	0	0
rs78760631	0	0	0	1	0
rs78760706	0	0	0	1	0
rs78760762	0	1	0	0	0
rs78760882	0	0	0	1	0
rs78760900	0	0	0	1	0
rs78761025	1	0	0	0	0
rs78761434	0	0	0	0	1
rs78761455	0	1	0	0	0
rs78761564	0	0	0	1	0
rs78761700	0	0	0	1	0
rs78761749	0	0	0	1	0
rs78761751	0	0	0	1	0
rs78761873	1	0	0	0	0
rs78762429	0	0	0	1	0
rs78762514	0	0	0	1	0
rs78762600	0	0	0	1	0
rs78762728	0	0	0	1	0
rs78762740	0	0	0	1	0
rs78762780	0	0	1	0	0
rs78762837	0	0	0	1	0
rs78762932	0	0	0	1	0
rs78763071	0	0	0	1	0
rs78763344	1	0	0	0	0
rs78763456	0	1	0	0	0
rs78763488	0	0	1	0	0
rs78763541	1	0	0	0	0
rs78763572	0	0	0	1	0
rs78763622	0	0	0	1	0
rs78763691	0	0	0	1	0
rs78763692	0	0	0	1	0
rs78764026	0	1	0	0	0
rs78764135	0	1	0	0	0
rs78764245	0	0	0	1	0
rs78764337	0	1	0	0	0
rs78764395	0	0	1	0	0
rs78764512	0	0	0	1	0
rs78764526	0	0	0	1	0
rs78764815	0	0	1	0	0
rs78764914	0	0	0	1	0
rs78764924	0	0	0	1	0
rs78764955	0	0	0	1	0
rs78764966	0	0	0	1	0
rs78765124	0	0	0	1	0
rs78765129	0	0	0	1	0
rs78765182	0	1	0	0	0
rs78765237	0	0	0	1	0
rs78765335	0	1	0	0	0
rs78765358	0	0	0	1	0
rs78765483	0	0	0	1	0
rs78765571	0	0	0	1	0
rs78765586	0	1	0	0	0
rs78765595	0	1	0	0	0
rs78765617	0	0	0	1	0
rs78765795	0	0	0	1	0
rs78765835	1	0	0	0	0
rs78765936	1	0	0	0	0
rs78766005	0	0	0	1	0
rs78766036	0	1	0	0	0
rs78766060	0	0	0	1	0
rs78766073	0	0	1	0	0
rs78766187	0	1	0	0	0
rs78766326	0	1	0	0	0
rs78766515	0	0	0	1	0
rs78766545	0	0	0	1	0
rs78766605	0	0	0	1	0
rs78766622	0	0	0	0	1
rs78766705	0	0	0	1	0
rs78766712	0	0	0	1	0
rs78766847	0	0	0	1	0
rs78767052	0	0	1	0	0
rs78767541	0	0	0	1	0
rs78767577	1	0	0	0	0
rs78767748	0	0	0	1	0
rs78767839	1	0	0	0	0
rs78767864	0	0	0	1	0
rs78767912	0	0	0	1	0
rs78767937	0	0	0	1	0
rs78768018	0	0	0	1	0
rs78768027	0	0	0	1	0
rs78768113	1	0	0	0	0
rs78768193	0	1	0	0	0
rs78768205	0	0	0	1	0
rs78768262	0	0	0	1	0
rs78768463	0	0	0	1	0
rs78768509	0	0	0	1	0
rs78768581	0	0	0	1	0
rs78768593	0	1	0	0	0
rs78768619	0	0	0	1	0
rs78768652	1	0	0	0	0
rs78768752	0	0	0	1	0
rs78768908	0	0	0	1	0
rs78769074	0	0	0	1	0
rs78769119	0	0	0	1	0
rs78769212	0	1	0	0	0
rs78769521	0	0	1	0	0
rs78769534	0	0	0	1	0
rs78769550	0	1	0	0	0
rs78769631	0	1	0	0	0
rs78770003	0	0	0	1	0
rs78770234	1	0	0	0	0
rs78770338	0	1	0	0	0
rs78770424	0	0	0	1	0
rs78770486	0	0	0	1	0
rs78770592	0	0	0	1	0
rs78770724	0	0	1	0	0
rs78770993	0	0	0	1	0
rs78771021	0	0	0	1	0
rs78771335	0	0	0	1	0
rs78771434	0	0	0	1	0
rs78771438	1	0	0	0	0
rs78771470	1	0	0	0	0
rs78771604	1	0	0	0	0
rs78771822	0	0	0	1	0
rs78771917	1	0	0	0	0
rs78771970	0	1	0	0	0
rs78772185	0	0	1	0	0
rs78772188	0	0	0	1	0
rs78772238	0	0	1	0	0
rs78772255	0	0	1	0	0
rs78772256	0	0	0	1	0
rs78772280	0	0	0	1	0
rs78772489	0	0	0	1	0
rs78772546	0	0	0	1	0
rs78772785	0	0	1	0	0
rs78773140	0	0	0	1	0
rs78773347	0	0	0	0	1
rs78773389	0	0	0	1	0
rs78773757	0	0	1	0	0
rs78773795	1	0	0	0	0
rs78773860	0	0	0	1	0
rs78774129	1	0	0	0	0
rs78774158	0	0	0	1	0
rs78774264	0	0	0	1	0
rs78774273	0	0	0	1	0
rs78774396	0	0	0	1	0
rs78774431	0	0	0	1	0
rs78774470	0	0	0	1	0
rs78774472	0	0	0	1	0
rs78774538	0	0	0	1	0
rs78774645	0	0	0	1	0
rs78774690	0	0	0	1	0
rs78774715	0	0	1	0	0
rs78774837	0	0	0	0	1
rs78774943	0	0	0	1	0
rs78774964	0	0	0	1	0
rs78774994	0	0	0	1	0
rs78775282	0	0	1	0	0
rs78775456	0	1	0	0	0
rs78775557	0	0	0	1	0
rs78775650	0	0	0	1	0
rs78775721	0	1	0	0	0
rs78775756	0	0	1	0	0
rs78775967	0	0	0	1	0
rs78775993	0	0	0	0	1
rs78776087	0	0	0	1	0
rs78776171	0	0	0	1	0
rs78776234	0	0	0	1	0
rs78776265	0	0	0	1	0
rs78776423	0	0	0	1	0
rs78776479	0	0	1	0	0
rs78776550	0	0	0	1	0
rs78776711	0	1	0	0	0
rs78776718	0	0	0	1	0
rs78776774	0	0	0	1	0
rs78776919	0	0	0	1	0
rs78777053	0	0	0	0	1
rs78777312	1	0	0	0	0
rs78777434	0	0	0	1	0
rs78777435	0	1	0	0	0
rs78777495	0	0	1	0	0
rs78777613	0	0	0	1	0
rs78777861	0	0	0	1	0
rs78777940	0	0	0	1	0
rs78778055	1	0	0	0	0
rs78778185	0	0	0	0	1
rs78778191	0	0	0	0	1
rs78778269	1	0	0	0	0
rs78778324	0	0	0	1	0
rs78778381	0	0	0	1	0
rs78778469	0	0	1	0	0
rs78778622	0	0	0	1	0
rs78778682	0	0	0	1	0
rs78778707	0	0	0	1	0
rs78778716	0	0	0	1	0
rs78778728	0	0	0	1	0
rs78778914	0	0	0	1	0
rs78779059	0	0	0	0	1
rs78779185	0	0	1	0	0
rs78779417	0	0	0	1	0
rs78779429	0	0	1	0	0
rs78779541	0	1	0	0	0
rs78779553	0	0	1	0	0
rs78779630	1	0	0	0	0
rs78779700	0	0	1	0	0
rs78779803	0	0	0	0	1
rs78779843	0	0	1	0	0
rs78779844	0	0	1	0	0
rs78779897	0	1	0	0	0
rs78779908	0	0	0	1	0
rs78779917	0	0	0	1	0
rs78779922	0	0	1	0	0
rs78780098	0	0	0	1	0
rs78780114	0	1	0	0	0
rs78780237	0	0	0	1	0
rs78780266	0	0	0	0	1
rs78780361	0	1	0	0	0
rs78780562	0	1	0	0	0
rs78780650	0	0	0	0	1
rs78780666	0	0	0	1	0
rs78780853	0	0	0	1	0
rs78780921	0	0	0	1	0
rs78780956	0	0	0	1	0
rs78780976	0	0	1	0	0
rs78781022	0	1	0	0	0
rs78781034	0	0	0	1	0
rs78781071	0	0	0	1	0
rs78781084	0	0	1	0	0
rs78781254	0	1	0	0	0
rs78781286	0	0	0	1	0
rs78781346	0	0	1	0	0
rs78781503	0	0	0	1	0
rs78781776	0	0	0	1	0
rs78781990	0	0	0	1	0
rs78782115	0	0	0	1	0
rs78782442	0	0	0	1	0
rs78782488	0	0	0	1	0
rs78782556	0	1	0	0	0
rs78782573	0	0	0	1	0
rs78782607	1	0	0	0	0
rs78782623	0	0	1	0	0
rs78782638	0	0	0	1	0
rs78782674	0	0	0	1	0
rs78782820	0	0	1	0	0
rs78782914	0	0	0	1	0
rs78782922	0	0	0	1	0
rs78782950	0	0	0	1	0
rs78783099	0	0	0	1	0
rs78783180	0	0	0	1	0
rs78783248	0	0	0	1	0
rs78783493	0	0	0	1	0
rs78783534	0	1	0	0	0
rs78783834	0	1	0	0	0
rs78784254	0	0	0	1	0
rs78784325	0	0	1	0	0
rs78784467	1	0	0	0	0
rs78784563	1	0	0	0	0
rs78784585	0	0	0	1	0
rs78784860	1	0	0	0	0
rs78784872	0	0	0	1	0
rs78784912	0	0	0	1	0
rs78785020	0	0	0	1	0
rs78785028	0	0	0	1	0
rs78785189	0	0	1	0	0
rs78785202	0	1	0	0	0
rs78785240	1	0	0	0	0
rs78785551	0	0	0	1	0
rs78785667	0	0	0	1	0
rs78785910	1	0	0	0	0
rs78785939	0	0	0	1	0
rs78785995	0	0	0	1	0
rs78786038	0	0	0	1	0
rs78786050	0	0	0	1	0
rs78786117	0	0	1	0	0
rs78786233	0	0	0	1	0
rs78786343	0	0	0	1	0
rs78786416	0	0	1	0	0
rs78786457	0	0	0	1	0
rs78786616	0	0	0	1	0
rs78786640	0	0	0	1	0
rs78786853	0	0	1	0	0
rs78787027	0	0	0	1	0
rs78787112	0	0	0	1	0
rs78787119	0	0	1	0	0
rs78787175	0	0	0	1	0
rs78787356	0	0	0	1	0
rs78787453	0	0	0	1	0
rs78787495	0	0	0	1	0
rs78787540	0	0	0	1	0
rs78787837	0	0	0	1	0
rs78788173	0	0	0	1	0
rs78788202	0	1	0	0	0
rs78788380	0	0	0	1	0
rs78788461	1	0	0	0	0
rs78788507	0	0	0	1	0
rs78788543	0	0	0	1	0
rs78788824	0	0	1	0	0
rs78788884	0	0	0	1	0
rs78789085	0	1	0	0	0
rs78789222	0	0	0	1	0
rs78789241	0	0	0	1	0
rs78789307	0	0	0	1	0
rs78789560	1	0	0	0	0
rs78789584	0	1	0	0	0
rs78789593	0	0	0	1	0
rs78789654	0	0	0	1	0
rs78789661	0	0	0	1	0
rs78789981	0	1	0	0	0
rs78790070	1	0	0	0	0
rs78790270	0	0	0	1	0
rs78790273	0	0	0	1	0
rs78790281	0	0	0	1	0
rs78790409	0	0	0	0	1
rs78790764	0	0	0	1	0
rs78790799	0	0	0	1	0
rs78791104	0	0	0	1	0
rs78791128	0	0	1	0	0
rs78791284	0	1	0	0	0
rs78791299	0	0	0	1	0
rs78791609	0	0	0	1	0
rs78791669	0	0	0	1	0
rs78791782	0	0	0	1	0
rs78792074	0	0	0	1	0
rs78792083	0	0	1	0	0
rs78792184	0	0	1	0	0
rs78792279	0	1	0	0	0
rs78792304	0	0	0	1	0
rs78792377	0	0	0	1	0
rs78792385	0	0	0	1	0
rs78792436	0	0	0	1	0
rs78792493	0	0	0	1	0
rs78792521	0	1	0	0	0
rs78792582	1	0	0	0	0
rs78792658	0	0	0	1	0
rs78792803	0	0	0	1	0
rs78792911	0	1	0	0	0
rs78792915	0	0	0	1	0
rs78793054	1	0	0	0	0
rs78793186	0	0	0	1	0
rs78793201	0	0	0	1	0
rs78793213	0	1	0	0	0
rs78793363	0	0	0	1	0
rs78793533	0	0	1	0	0
rs78793625	0	0	0	1	0
rs78793807	0	0	0	1	0
rs78793963	1	0	0	0	0
rs78794031	0	0	0	0	1
rs78794083	0	0	0	1	0
rs78794145	0	0	1	0	0
rs78794284	0	0	0	1	0
rs78794297	0	0	0	1	0
rs78794358	0	0	0	1	0
rs78794443	0	0	0	1	0
rs78794523	0	0	0	1	0
rs78794531	0	0	1	0	0
rs78794692	0	0	0	1	0
rs78794720	0	0	0	1	0
rs78794897	0	0	0	1	0
rs78795075	0	0	0	1	0
rs78795113	0	0	0	1	0
rs78795242	0	0	0	1	0
rs78795351	1	0	0	0	0
rs78795475	0	0	0	1	0
rs78795595	0	0	0	1	0
rs78795600	0	0	0	0	1
rs78795626	0	0	0	1	0
rs78795848	0	0	1	0	0
rs78795908	0	1	0	0	0
rs78795981	0	0	1	0	0
rs78795990	0	0	0	1	0
rs78796168	0	0	0	1	0
rs78796227	1	0	0	0	0
rs78796257	0	1	0	0	0
rs78796326	0	0	0	0	1
rs78796420	1	0	0	0	0
rs78796786	0	0	0	1	0
rs78796938	0	0	0	1	0
rs78796940	0	0	0	1	0
rs78797103	0	0	1	0	0
rs78797151	0	0	0	1	0
rs78797276	0	0	0	0	1
rs78797341	0	0	0	1	0
rs78797445	0	0	0	1	0
rs78797479	0	0	0	1	0
rs78797585	0	0	0	1	0
rs78797587	0	0	1	0	0
rs78797627	0	0	1	0	0
rs78797716	0	0	0	0	1
rs78797717	0	1	0	0	0
rs78797718	0	1	0	0	0
rs78797815	0	0	0	1	0
rs78797838	0	0	0	1	0
rs78798001	0	0	1	0	0
rs78798046	0	0	1	0	0
rs78798069	0	0	0	1	0
rs78798291	0	0	0	0	1
rs78798320	0	0	0	1	0
rs78798498	0	0	0	1	0
rs78798541	0	0	0	1	0
rs78798589	0	0	0	1	0
rs78798615	0	0	0	1	0
rs78798618	0	0	0	1	0
rs78798675	0	1	0	0	0
rs78798684	1	0	0	0	0
rs78798773	1	0	0	0	0
rs78798981	0	1	0	0	0
rs78799016	0	0	0	0	1
rs78799026	0	0	0	1	0
rs78799062	0	0	0	1	0
rs78799136	0	0	0	1	0
rs78799327	0	1	0	0	0
rs78799705	0	1	0	0	0
rs78799711	0	0	1	0	0
rs78800021	0	0	0	1	0
rs78800150	0	0	0	1	0
rs78800175	0	0	0	1	0
rs78800186	0	0	0	1	0
rs78800224	0	0	0	1	0
rs78800447	0	0	0	1	0
rs78800478	0	0	1	0	0
rs78800479	0	0	0	1	0
rs78800607	0	1	0	0	0
rs78800624	0	0	0	1	0
rs78800882	0	0	0	1	0
rs78800917	0	0	1	0	0
rs78800938	0	0	0	1	0
rs78801018	0	0	1	0	0
rs78801085	0	0	0	1	0
rs78801230	0	0	0	1	0
rs78801336	0	0	0	1	0
rs78801578	0	0	0	1	0
rs78801677	0	0	0	1	0
rs78801937	0	0	0	1	0
rs78802082	0	0	0	1	0
rs78802535	0	1	0	0	0
rs78802645	0	0	0	1	0
rs78802967	0	0	0	1	0
rs78803505	0	0	0	1	0
rs78803773	0	0	0	1	0
rs78804007	0	0	0	1	0
rs78804065	1	0	0	0	0
rs78804216	0	0	0	1	0
rs78804430	0	0	0	1	0
rs78804464	0	0	0	1	0
rs78804480	0	0	0	1	0
rs78804732	0	0	0	1	0
rs78804765	0	1	0	0	0
rs78804873	0	1	0	0	0
rs78804914	0	0	0	1	0
rs78804955	0	0	0	1	0
rs78804959	0	0	0	1	0
rs78805058	1	0	0	0	0
rs78805180	0	0	0	1	0
rs78805220	0	0	0	1	0
rs78805285	0	0	0	1	0
rs78805326	0	0	1	0	0
rs78805394	0	0	0	1	0
rs78805587	0	0	0	1	0
rs78805601	0	0	0	1	0
rs78805626	0	1	0	0	0
rs78805842	0	0	0	1	0
rs78806109	0	0	1	0	0
rs78806148	0	0	0	1	0
rs78806173	0	0	0	1	0
rs78806291	1	0	0	0	0
rs78806354	0	0	1	0	0
rs78806356	0	1	0	0	0
rs78806432	0	0	0	1	0
rs78806542	0	0	1	0	0
rs78806568	0	0	0	1	0
rs78806773	0	0	0	1	0
rs78806921	0	1	0	0	0
rs78806933	0	0	0	1	0
rs78806962	0	1	0	0	0
rs78806970	0	0	1	0	0
rs78807337	0	0	0	1	0
rs78807370	0	1	0	0	0
rs78807488	0	0	0	1	0
rs78807762	0	1	0	0	0
rs78807830	0	0	0	1	0
rs78808004	0	0	0	1	0
rs78808018	0	0	0	1	0
rs78808074	0	0	0	1	0
rs78808093	0	0	1	0	0
rs78808121	0	0	0	0	1
rs78808618	0	0	0	0	1
rs78808793	0	1	0	0	0
rs78808863	0	0	0	1	0
rs78808901	0	0	0	1	0
rs78808937	0	0	0	1	0
rs78809062	0	0	0	1	0
rs78809078	0	0	1	0	0
rs78809114	0	0	0	1	0
rs78809246	1	0	0	0	0
rs78809271	0	0	0	1	0
rs78809560	0	0	0	1	0
rs78809634	1	0	0	0	0
rs78809708	0	0	0	1	0
rs78809768	0	0	0	1	0
rs78809803	0	0	0	1	0
rs78809942	0	0	0	1	0
rs78810224	0	0	0	1	0
rs78810264	0	0	0	1	0
rs78810286	0	1	0	0	0
rs78810300	0	0	0	1	0
rs78810496	0	0	0	1	0
rs78810500	0	0	0	1	0
rs78810781	0	1	0	0	0
rs78811001	0	0	0	1	0
rs78811016	0	0	1	0	0
rs78811102	0	0	0	1	0
rs78811105	0	0	0	1	0
rs78811144	1	0	0	0	0
rs78811308	0	1	0	0	0
rs78811508	0	0	0	1	0
rs78811510	0	0	0	1	0
rs78811679	0	0	0	1	0
rs78811704	0	0	0	1	0
rs78811710	0	0	0	1	0
rs78811732	0	0	0	1	0
rs78811952	0	1	0	0	0
rs78811976	0	1	0	0	0
rs78812043	0	0	0	1	0
rs78812065	0	0	0	1	0
rs78812127	0	0	0	1	0
rs78812221	0	0	0	1	0
rs78812295	0	0	0	1	0
rs78812394	0	0	1	0	0
rs78812589	0	0	0	1	0
rs78812934	0	0	0	0	1
rs78812999	0	1	0	0	0
rs78813154	0	0	0	1	0
rs78813195	0	0	1	0	0
rs78813250	0	0	0	1	0
rs78813265	0	0	0	1	0
rs78813413	0	0	0	1	0
rs78813715	0	0	0	1	0
rs78813867	0	0	1	0	0
rs78814120	0	0	1	0	0
rs78814126	0	0	0	1	0
rs78814537	0	0	0	1	0
rs78814618	0	0	0	1	0
rs78814862	0	0	0	1	0
rs78814907	0	0	0	1	0
rs78815039	0	0	0	1	0
rs78815045	0	0	0	1	0
rs78815103	0	0	0	1	0
rs78815123	0	0	1	0	0
rs78815234	0	0	1	0	0
rs78815303	0	0	0	1	0
rs78815396	0	0	0	1	0
rs78815506	0	0	0	1	0
rs78815537	0	0	0	1	0
rs78815646	0	0	0	1	0
rs78815650	0	0	0	1	0
rs78815657	0	1	0	0	0
rs78815689	0	1	0	0	0
rs78816089	0	0	0	1	0
rs78816131	0	0	0	1	0
rs78816169	0	1	0	0	0
rs78816173	0	0	0	0	1
rs78816188	0	0	1	0	0
rs78816236	0	0	0	1	0
rs78816329	0	0	1	0	0
rs78816363	0	0	0	1	0
rs78816626	0	0	0	1	0
rs78816707	0	0	0	1	0
rs78816713	1	0	0	0	0
rs78817319	0	0	0	1	0
rs78817330	0	0	0	1	0
rs78817633	0	0	0	1	0
rs78817705	0	0	1	0	0
rs78817793	0	1	0	0	0
rs78817904	0	0	0	1	0
rs78817926	0	0	0	1	0
rs78817965	0	0	0	1	0
rs78818085	0	1	0	0	0
rs78818286	0	0	0	1	0
rs78818427	0	0	0	1	0
rs78818488	0	1	0	0	0
rs78818493	0	0	1	0	0
rs78818509	0	0	0	1	0
rs78818530	0	0	1	0	0
rs78818536	0	0	0	1	0
rs78818608	0	0	0	1	0
rs78818754	0	0	0	1	0
rs78819373	0	0	0	1	0
rs78819400	1	0	0	0	0
rs78819569	0	0	0	1	0
rs78819605	0	0	0	1	0
rs78819662	0	0	0	1	0
rs78819696	0	0	0	1	0
rs78819718	0	0	0	1	0
rs78819736	0	0	0	0	1
rs78819768	0	0	0	1	0
rs78819812	0	0	0	1	0
rs78819870	0	0	0	1	0
rs78819883	0	0	0	1	0
rs78820075	0	0	0	1	0
rs78820103	0	0	0	0	1
rs78820171	0	0	0	1	0
rs78820237	0	0	0	1	0
rs78820266	0	0	0	1	0
rs78820499	0	0	0	1	0
rs78820569	0	1	0	0	0
rs78820604	0	0	0	1	0
rs78820605	0	0	0	1	0
rs78820658	0	0	1	0	0
rs78820948	0	0	0	1	0
rs78820950	0	0	0	1	0
rs78821026	1	0	0	0	0
rs78821081	0	0	0	1	0
rs78821233	0	0	0	1	0
rs78821318	0	0	1	0	0
rs78821363	0	0	0	1	0
rs78821407	0	0	0	1	0
rs78821416	0	0	0	1	0
rs78821730	0	0	0	1	0
rs78821892	0	0	0	1	0
rs78822096	0	0	0	1	0
rs78822272	0	0	0	1	0
rs78822360	1	0	0	0	0
rs78822610	0	0	0	1	0
rs78822669	0	0	0	1	0
rs78822917	0	1	0	0	0
rs78823472	1	0	0	0	0
rs78823543	0	0	0	1	0
rs78823652	0	0	0	1	0
rs78823772	0	0	0	1	0
rs78823792	0	0	0	1	0
rs78823823	0	0	0	1	0
rs78823877	0	0	0	1	0
rs78823888	0	1	0	0	0
rs78824197	0	0	0	1	0
rs78824338	0	0	1	0	0
rs78824357	0	0	0	1	0
rs78824553	0	0	0	1	0
rs78824585	0	0	0	1	0
rs78824758	0	0	0	1	0
rs78824787	0	0	0	1	0
rs78824804	0	0	0	1	0
rs78824828	0	0	0	1	0
rs78824932	0	0	0	1	0
rs78824973	0	0	0	1	0
rs78825011	0	0	0	1	0
rs78825012	0	0	0	1	0
rs78825027	0	0	0	1	0
rs78825189	0	0	0	1	0
rs78825254	0	0	0	1	0
rs78825276	0	0	1	0	0
rs78825282	0	0	0	1	0
rs78825393	0	0	1	0	0
rs78825412	0	0	0	1	0
rs78825426	0	0	0	1	0
rs78825498	0	0	0	1	0
rs78825526	0	0	0	1	0
rs78825705	1	0	0	0	0
rs78825751	0	1	0	0	0
rs78825778	0	0	0	1	0
rs78825845	0	0	0	0	1
rs78825922	0	0	1	0	0
rs78825964	0	0	1	0	0
rs78826013	0	0	0	1	0
rs78826326	0	0	0	1	0
rs78826721	0	0	0	1	0
rs78826764	0	0	0	1	0
rs78826876	1	0	0	0	0
rs78827179	0	0	0	1	0
rs78827294	0	0	0	1	0
rs78827313	0	0	1	0	0
rs78827442	0	0	1	0	0
rs78827468	0	0	0	1	0
rs78827697	0	0	0	1	0
rs78827717	0	0	0	1	0
rs78827753	1	0	0	0	0
rs78827786	0	0	1	0	0
rs78827849	0	1	0	0	0
rs78828063	0	0	0	1	0
rs78828236	0	0	0	1	0
rs78828259	0	0	1	0	0
rs78828289	0	0	0	1	0
rs78828420	0	1	0	0	0
rs78828556	0	0	0	1	0
rs78828580	0	0	1	0	0
rs78828903	0	0	0	1	0
rs78828904	0	0	0	1	0
rs78829002	0	0	0	0	1
rs78829186	0	1	0	0	0
rs78829512	0	0	1	0	0
rs78829791	0	0	1	0	0
rs78829801	0	1	0	0	0
rs78829950	0	0	0	1	0
rs78830024	0	0	1	0	0
rs78830155	0	0	0	1	0
rs78830180	0	0	1	0	0
rs78830325	1	0	0	0	0
rs78830406	0	1	0	0	0
rs78830444	0	0	0	1	0
rs78830652	0	0	0	1	0
rs78830794	0	0	0	1	0
rs78830798	0	0	0	1	0
rs78830901	0	0	0	1	0
rs78830908	0	0	0	1	0
rs78831050	0	0	0	1	0
rs78831135	0	0	0	1	0
rs78831183	0	0	0	1	0
rs78831296	0	0	0	1	0
rs78831317	0	0	0	1	0
rs78831332	0	0	0	1	0
rs78831343	0	0	0	1	0
rs78831378	0	0	0	0	1
rs78831393	0	0	0	1	0
rs78831399	0	0	1	0	0
rs78832235	0	1	0	0	0
rs78832270	0	0	0	1	0
rs78832286	0	0	0	1	0
rs78832365	0	0	0	1	0
rs78832439	0	0	0	0	1
rs78832492	0	0	0	1	0
rs78832572	0	0	0	1	0
rs78832581	0	1	0	0	0
rs78832627	0	0	0	1	0
rs78832642	0	0	0	1	0
rs78832714	0	0	0	1	0
rs78832829	0	0	0	1	0
rs78832831	1	0	0	0	0
rs78832902	0	0	0	1	0
rs78832920	0	0	0	1	0
rs78832964	0	0	0	1	0
rs78832983	0	0	0	1	0
rs78833161	0	0	0	1	0
rs78833196	0	1	0	0	0
rs78833343	0	0	1	0	0
rs78833556	0	1	0	0	0
rs78833614	0	1	0	0	0
rs78833690	0	0	0	1	0
rs78833711	0	0	0	1	0
rs78833908	0	0	0	1	0
rs78833944	0	0	0	1	0
rs78833971	0	1	0	0	0
rs78834069	0	1	0	0	0
rs78834343	0	0	1	0	0
rs78834543	0	0	0	0	1
rs78834735	0	0	0	1	0
rs78834780	0	0	0	1	0
rs78834817	0	0	0	1	0
rs78834843	0	0	0	1	0
rs78834901	0	0	1	0	0
rs78834911	0	0	0	1	0
rs78835401	0	1	0	0	0
rs78835567	0	0	0	1	0
rs78835594	1	0	0	0	0
rs78835752	0	0	0	1	0
rs78835771	0	0	0	1	0
rs78835808	0	0	1	0	0
rs78835850	0	0	0	0	1
rs78835907	0	0	0	1	0
rs78835966	0	0	0	1	0
rs78835968	0	0	0	1	0
rs78835984	0	0	0	0	1
rs78835985	0	0	0	1	0
rs78836033	0	0	0	1	0
rs78836139	0	0	0	1	0
rs78836201	0	0	1	0	0
rs78836208	0	0	1	0	0
rs78836336	0	0	0	1	0
rs78836693	0	0	0	1	0
rs78836892	0	0	0	1	0
rs78836917	0	0	0	1	0
rs78836923	0	1	0	0	0
rs78836928	0	0	0	1	0
rs78837103	0	1	0	0	0
rs78837306	0	1	0	0	0
rs78837322	0	0	0	1	0
rs78837366	0	0	0	1	0
rs78837607	0	0	0	1	0
rs78837613	0	0	0	1	0
rs78837622	0	0	0	1	0
rs78837750	0	0	0	1	0
rs78837751	0	0	0	1	0
rs78837954	0	0	0	1	0
rs78838025	1	0	0	0	0
rs78838069	0	0	1	0	0
rs78838111	0	0	0	1	0
rs78838233	0	0	0	1	0
rs78838453	0	0	0	1	0
rs78838547	0	0	1	0	0
rs78838619	1	0	0	0	0
rs78838624	0	0	0	1	0
rs78838657	0	1	0	0	0
rs78838905	0	0	0	0	1
rs78839136	0	0	0	1	0
rs78839188	0	0	0	1	0
rs78839271	0	0	0	1	0
rs78839291	0	0	0	1	0
rs78839329	0	0	0	0	1
rs78839374	1	0	0	0	0
rs78839402	0	1	0	0	0
rs78839407	0	0	0	1	0
rs78839410	0	0	0	1	0
rs78839490	0	0	0	1	0
rs78839962	0	0	1	0	0
rs78840010	0	0	0	1	0
rs78840140	0	0	0	1	0
rs78840167	0	0	0	1	0
rs78840250	0	0	0	0	1
rs78840325	0	0	0	1	0
rs78840328	0	0	0	1	0
rs78840594	0	1	0	0	0
rs78840870	0	0	0	1	0
rs78841001	0	1	0	0	0
rs78841195	1	0	0	0	0
rs78841298	0	0	0	1	0
rs78841412	0	0	0	1	0
rs78841477	0	0	0	0	1
rs78841495	0	1	0	0	0
rs78841530	0	0	0	1	0
rs78841535	0	0	0	1	0
rs78841596	0	1	0	0	0
rs78841737	0	0	0	1	0
rs78841893	0	0	1	0	0
rs78841947	0	1	0	0	0
rs78842338	0	0	1	0	0
rs78842459	0	0	0	1	0
rs78842470	0	0	0	1	0
rs78842570	0	0	0	1	0
rs78842716	0	1	0	0	0
rs78842717	0	0	0	1	0
rs78842785	0	0	0	1	0
rs78842843	0	1	0	0	0
rs78842913	0	0	0	1	0
rs78842932	0	0	0	1	0
rs78842975	0	1	0	0	0
rs78843015	0	0	0	1	0
rs78843330	0	0	0	1	0
rs78843391	0	0	0	1	0
rs78843397	0	1	0	0	0
rs78843427	0	0	1	0	0
rs78843432	0	0	0	1	0
rs78843453	0	0	0	1	0
rs78843540	0	0	0	1	0
rs78843550	0	0	0	1	0
rs78843766	0	0	0	1	0
rs78843855	0	0	0	1	0
rs78843933	0	1	0	0	0
rs78844013	0	1	0	0	0
rs78844089	0	0	0	1	0
rs78844131	0	1	0	0	0
rs78844250	0	0	0	1	0
rs78844251	0	0	0	1	0
rs78844461	0	0	1	0	0
rs78844521	0	1	0	0	0
rs78844554	0	0	1	0	0
rs78844603	0	0	0	1	0
rs78844631	0	0	1	0	0
rs78844723	0	0	0	1	0
rs78845022	0	0	0	1	0
rs78845055	0	0	0	1	0
rs78845105	0	0	0	1	0
rs78845208	0	0	1	0	0
rs78845268	0	0	0	1	0
rs78845620	0	0	0	1	0
rs78845688	0	0	0	1	0
rs78845721	0	1	0	0	0
rs78845970	0	0	0	1	0
rs78846037	0	0	0	1	0
rs78846146	0	0	0	1	0
rs78846194	0	0	1	0	0
rs78846361	0	0	0	1	0
rs78846417	0	0	0	1	0
rs78846564	0	1	0	0	0
rs78846627	0	0	0	1	0
rs78846758	0	0	0	1	0
rs78846765	0	0	0	1	0
rs78846855	0	0	0	1	0
rs78846874	0	1	0	0	0
rs78847012	0	0	0	1	0
rs78847148	0	0	0	1	0
rs78847165	0	0	1	0	0
rs78847275	0	1	0	0	0
rs78847356	0	0	0	1	0
rs78847421	0	1	0	0	0
rs78847454	0	0	0	1	0
rs78847510	0	0	0	1	0
rs78847760	0	0	0	1	0
rs78847873	0	0	0	1	0
rs78847939	0	0	0	1	0
rs78848069	0	0	0	1	0
rs78848115	0	0	0	1	0
rs78848215	0	0	0	1	0
rs78848289	0	0	0	1	0
rs78848394	0	0	0	0	1
rs78848451	0	0	0	1	0
rs78848507	0	0	0	0	1
rs78848524	0	0	0	0	1
rs78848559	1	0	0	0	0
rs78848717	0	0	1	0	0
rs78848836	0	0	0	1	0
rs78848978	0	0	0	0	1
rs78849168	0	0	0	1	0
rs78849178	0	1	0	0	0
rs78849359	0	0	0	1	0
rs78849426	0	0	0	0	1
rs78849561	0	0	0	1	0
rs78849858	0	0	0	1	0
rs78849969	0	0	0	1	0
rs78849978	0	0	0	1	0
rs78850029	0	0	0	1	0
rs78850031	0	0	0	1	0
rs78850361	0	0	0	1	0
rs78850699	0	0	0	1	0
rs78850761	1	0	0	0	0
rs78850824	0	0	1	0	0
rs78850841	0	0	0	1	0
rs78850859	0	1	0	0	0
rs78850947	0	0	0	1	0
rs78851064	0	1	0	0	0
rs78851285	1	0	0	0	0
rs78851327	0	0	0	1	0
rs78851436	0	0	0	1	0
rs78851451	0	0	0	1	0
rs78851509	1	0	0	0	0
rs78851524	0	0	0	1	0
rs78851540	0	0	0	1	0
rs78851698	0	0	0	1	0
rs78851754	0	0	0	1	0
rs78851766	0	0	0	1	0
rs78852012	0	0	1	0	0
rs78852333	0	0	0	1	0
rs78852425	0	0	0	1	0
rs78852485	1	0	0	0	0
rs78852579	0	0	0	1	0
rs78852845	0	0	0	1	0
rs78852875	0	0	1	0	0
rs78852889	0	0	0	1	0
rs78852912	0	0	0	1	0
rs78852983	0	0	0	1	0
rs78853053	0	0	1	0	0
rs78853450	0	0	0	1	0
rs78853580	0	0	0	1	0
rs78853667	0	0	0	1	0
rs78853671	0	0	0	1	0
rs78853752	0	0	1	0	0
rs78853910	0	0	0	1	0
rs78854238	0	0	0	1	0
rs78854376	0	0	0	1	0
rs78854463	0	0	0	1	0
rs78854654	0	1	0	0	0
rs78854728	0	0	0	1	0
rs78854891	0	1	0	0	0
rs78855035	0	0	0	1	0
rs78855037	0	0	0	1	0
rs78855063	0	0	0	1	0
rs78855510	0	0	0	1	0
rs78855832	0	0	0	1	0
rs78855907	1	0	0	0	0
rs78855935	0	0	1	0	0
rs78856028	1	0	0	0	0
rs78856064	0	1	0	0	0
rs78856277	0	0	0	1	0
rs78856297	0	0	1	0	0
rs78856323	0	0	0	1	0
rs78856441	0	0	0	0	1
rs78856464	0	1	0	0	0
rs78856654	0	0	0	1	0
rs78856673	0	0	0	1	0
rs78856743	0	0	0	1	0
rs78856890	0	0	1	0	0
rs78857034	0	0	0	1	0
rs78857156	0	0	0	1	0
rs78857271	0	0	0	1	0
rs78857342	0	0	0	1	0
rs78857773	0	0	0	1	0
rs78857843	0	0	0	1	0
rs78857880	0	0	0	1	0
rs78857944	0	0	0	1	0
rs78858075	0	1	0	0	0
rs78858198	1	0	0	0	0
rs78858419	0	1	0	0	0
rs78858488	0	0	0	1	0
rs78858515	0	0	0	1	0
rs78858539	0	0	0	1	0
rs78858583	0	0	0	1	0
rs78858717	0	0	0	1	0
rs78858739	0	0	0	1	0
rs78858774	0	0	0	1	0
rs78858915	0	0	0	1	0
rs78859293	0	0	0	1	0
rs78859690	0	1	0	0	0
rs78859862	0	1	0	0	0
rs78859867	0	0	0	0	1
rs78859932	0	0	0	1	0
rs78859970	0	0	1	0	0
rs78860044	0	1	0	0	0
rs78860107	0	1	0	0	0
rs78860145	1	0	0	0	0
rs78860288	0	0	0	1	0
rs78860380	0	0	0	0	1
rs78860402	0	0	1	0	0
rs78860433	0	0	0	1	0
rs78860697	0	0	1	0	0
rs78860744	0	0	0	1	0
rs78860867	0	0	0	1	0
rs78861165	0	0	1	0	0
rs78861171	1	0	0	0	0
rs78861199	1	0	0	0	0
rs78861269	0	0	0	1	0
rs78861284	0	0	0	1	0
rs78861348	0	0	0	1	0
rs78861487	1	0	0	0	0
rs78861780	0	0	0	1	0
rs78861870	0	1	0	0	0
rs78861874	0	0	1	0	0
rs78861895	0	0	0	1	0
rs78861923	0	0	0	1	0
rs78861961	0	0	0	1	0
rs78861978	0	0	0	1	0
rs78862028	0	0	0	1	0
rs78862461	0	0	0	1	0
rs78862496	0	0	1	0	0
rs78862536	0	0	0	1	0
rs78862545	1	0	0	0	0
rs78862562	0	0	0	1	0
rs78862640	0	0	1	0	0
rs78862680	0	0	0	1	0
rs78862746	0	0	0	1	0
rs78862838	0	0	0	1	0
rs78862888	1	0	0	0	0
rs78863069	0	0	0	1	0
rs78863189	0	0	0	1	0
rs78863291	0	0	1	0	0
rs78863383	0	0	0	1	0
rs78863533	0	1	0	0	0
rs78863627	0	0	0	1	0
rs78863749	0	0	0	1	0
rs78863773	0	0	0	0	1
rs78863950	0	0	0	1	0
rs78864133	1	0	0	0	0
rs78864151	0	0	0	0	1
rs78864205	0	0	0	1	0
rs78864410	0	0	0	1	0
rs78864702	0	0	1	0	0
rs78864738	0	1	0	0	0
rs78864849	0	0	0	1	0
rs78864980	0	0	0	1	0
rs78865086	0	0	0	1	0
rs78865689	0	0	0	1	0
rs78865813	0	0	0	1	0
rs78865901	0	0	1	0	0
rs78865960	0	0	0	1	0
rs78865966	0	0	1	0	0
rs78865981	0	0	0	1	0
rs78866233	0	0	0	1	0
rs78866412	0	0	0	1	0
rs78866519	0	1	0	0	0
rs78866539	0	0	0	1	0
rs78866540	0	0	0	1	0
rs78866684	0	0	0	1	0
rs78866765	0	0	0	1	0
rs78866807	0	0	0	0	1
rs78866847	0	0	0	1	0
rs78866869	0	0	0	1	0
rs78866909	0	0	0	1	0
rs78866980	0	0	1	0	0
rs78867046	0	0	1	0	0
rs78867092	0	0	0	1	0
rs78867156	0	0	0	1	0
rs78867280	0	0	0	1	0
rs78867302	0	1	0	0	0
rs78867626	0	0	0	1	0
rs78867704	0	0	1	0	0
rs78867718	0	0	0	1	0
rs78867747	0	0	0	1	0
rs78867880	0	0	1	0	0
rs78867897	0	0	1	0	0
rs78868094	0	0	0	1	0
rs78868392	0	0	0	1	0
rs78868512	0	0	1	0	0
rs78868657	1	0	0	0	0
rs78868704	0	0	0	1	0
rs78868707	0	0	0	1	0
rs78868985	0	0	0	1	0
rs78868993	0	1	0	0	0
rs78869014	1	0	0	0	0
rs78869091	0	0	0	1	0
rs78869161	0	1	0	0	0
rs78869192	0	0	1	0	0
rs78869205	0	1	0	0	0
rs78869344	1	0	0	0	0
rs78869378	0	0	1	0	0
rs78869383	0	0	0	1	0
rs78869517	0	0	0	1	0
rs78869615	0	0	1	0	0
rs78869618	0	0	1	0	0
rs78869722	0	1	0	0	0
rs78869852	0	0	0	1	0
rs78869901	0	0	0	1	0
rs78869933	0	0	0	1	0
rs78869980	0	0	0	1	0
rs78870141	0	0	0	1	0
rs78870191	0	0	0	1	0
rs78870306	0	0	0	1	0
rs78870364	0	0	0	0	1
rs78870464	0	0	0	1	0
rs78870483	0	0	0	1	0
rs78870592	0	0	0	1	0
rs78870601	0	0	0	0	1
rs78870792	0	0	1	0	0
rs78870883	0	0	0	1	0
rs78871173	0	0	0	1	0
rs78871241	1	0	0	0	0
rs78871290	0	0	0	1	0
rs78871303	0	0	0	1	0
rs78871458	0	0	0	1	0
rs78871484	0	0	0	1	0
rs78871609	0	0	0	1	0
rs78871662	1	0	0	0	0
rs78871673	0	0	0	1	0
rs78871749	0	1	0	0	0
rs78871761	0	0	0	1	0
rs78871857	0	0	0	1	0
rs78871930	0	0	0	1	0
rs78872050	0	0	0	1	0
rs78872237	0	0	0	1	0
rs78872368	0	0	1	0	0
rs78872407	0	0	0	1	0
rs78872527	0	0	0	1	0
rs78872650	0	0	0	1	0
rs78872789	0	0	0	1	0
rs78872797	0	0	0	1	0
rs78872818	0	0	0	1	0
rs78872866	0	0	0	1	0
rs78872962	0	0	0	1	0
rs78872976	0	0	0	0	1
rs78873012	1	0	0	0	0
rs78873066	1	0	0	0	0
rs78873113	0	0	0	1	0
rs78873172	0	0	0	1	0
rs78873201	0	0	0	1	0
rs78873346	0	0	0	1	0
rs78873397	0	0	1	0	0
rs78873418	0	0	0	0	1
rs78873470	0	0	0	1	0
rs78873535	0	0	0	1	0
rs78874176	0	0	0	1	0
rs78874207	0	0	0	1	0
rs78874216	0	1	0	0	0
rs78874297	0	0	0	1	0
rs78874501	1	0	0	0	0
rs78874502	0	0	0	1	0
rs78874512	0	0	0	1	0
rs78874571	0	0	0	1	0
rs78874855	1	0	0	0	0
rs78874870	0	0	0	1	0
rs78874932	0	0	0	1	0
rs78875007	0	0	0	1	0
rs78875038	0	0	1	0	0
rs78875083	0	0	0	1	0
rs78875108	0	0	0	0	1
rs78875199	0	1	0	0	0
rs78875303	0	1	0	0	0
rs78875415	0	0	0	1	0
rs78875532	0	0	0	1	0
rs78875537	0	0	1	0	0
rs78875544	0	0	1	0	0
rs78875602	0	0	0	1	0
rs78875955	1	0	0	0	0
rs78876007	0	1	0	0	0
rs78876031	0	0	0	1	0
rs78876177	0	1	0	0	0
rs78876209	0	0	0	1	0
rs78876333	0	1	0	0	0
rs78877107	0	0	0	1	0
rs78877111	0	0	0	1	0
rs78877121	0	0	0	1	0
rs78877137	0	0	0	1	0
rs78877175	0	1	0	0	0
rs78877230	0	0	0	1	0
rs78877305	0	0	0	1	0
rs78877350	0	0	0	1	0
rs78877413	0	0	0	1	0
rs78877425	0	0	0	1	0
rs78877559	0	0	0	1	0
rs78877795	0	0	0	1	0
rs78877838	0	1	0	0	0
rs78877978	0	0	0	0	1
rs78878214	0	0	1	0	0
rs78878394	0	0	1	0	0
rs78878485	0	0	0	1	0
rs78878621	0	0	0	1	0
rs78878823	0	0	0	1	0
rs78878954	0	0	0	1	0
rs78879078	0	0	0	1	0
rs78879377	0	0	0	1	0
rs78879389	0	0	0	1	0
rs78879760	0	0	0	1	0
rs78879824	0	0	0	1	0
rs78879854	0	1	0	0	0
rs78879997	0	0	1	0	0
rs78880044	0	0	0	1	0
rs78880197	0	1	0	0	0
rs78880481	1	0	0	0	0
rs78880532	1	0	0	0	0
rs78880558	0	1	0	0	0
rs78880675	0	0	1	0	0
rs78880692	0	0	0	1	0
rs78881173	0	1	0	0	0
rs78881569	0	0	0	1	0
rs78881603	0	0	0	1	0
rs78881780	0	0	0	1	0
rs78881953	0	0	1	0	0
rs78881985	0	0	0	1	0
rs78882069	0	1	0	0	0
rs78882169	0	0	1	0	0
rs78882300	0	0	0	1	0
rs78882463	0	0	0	1	0
rs78882552	0	1	0	0	0
rs78882572	0	0	0	1	0
rs78882575	0	0	0	1	0
rs78882589	0	0	0	1	0
rs78882599	0	1	0	0	0
rs78883032	1	0	0	0	0
rs78883072	1	0	0	0	0
rs78883273	0	0	0	1	0
rs78883362	0	0	0	1	0
rs78883416	0	0	0	0	1
rs78883567	0	0	0	1	0
rs78883577	0	0	0	1	0
rs78883941	0	0	0	1	0
rs78883953	0	0	1	0	0
rs78884041	0	0	0	1	0
rs78884088	0	0	1	0	0
rs78884292	0	0	0	1	0
rs78884357	0	0	0	1	0
rs78884525	0	0	0	1	0
rs78884676	0	0	0	1	0
rs78884705	0	0	0	1	0
rs78884737	1	0	0	0	0
rs78884754	0	0	0	1	0
rs78884938	1	0	0	0	0
rs78885478	0	0	0	1	0
rs78885503	0	0	0	1	0
rs78885610	0	0	0	1	0
rs78885642	0	0	1	0	0
rs78885691	1	0	0	0	0
rs78885704	0	0	0	1	0
rs78885785	0	0	0	1	0
rs78885815	0	0	0	1	0
rs78885842	0	1	0	0	0
rs78885951	0	0	0	1	0
rs78886035	0	0	0	1	0
rs78886082	0	0	0	1	0
rs78886144	0	0	0	1	0
rs78886294	0	0	0	1	0
rs78886721	0	1	0	0	0
rs78886802	0	1	0	0	0
rs78886805	0	0	0	1	0
rs78886833	0	0	0	1	0
rs78886916	0	0	0	1	0
rs78887083	0	0	0	1	0
rs78887165	0	0	1	0	0
rs78887197	0	0	0	1	0
rs78887253	0	0	1	0	0
rs78887511	0	0	0	1	0
rs78887562	0	0	0	1	0
rs78887666	0	0	0	1	0
rs78887884	1	0	0	0	0
rs78888229	0	0	0	1	0
rs78888631	0	0	0	1	0
rs78888728	0	0	0	1	0
rs78888729	0	0	0	1	0
rs78888814	0	0	0	1	0
rs78888913	0	0	1	0	0
rs78889084	0	0	0	1	0
rs78889241	0	0	0	1	0
rs78889242	0	0	0	1	0
rs78889324	0	0	0	1	0
rs78889353	0	0	1	0	0
rs78889453	0	0	0	1	0
rs78889752	0	0	0	1	0
rs78889852	0	0	0	1	0
rs78890024	0	1	0	0	0
rs78890231	1	0	0	0	0
rs78890240	0	0	0	1	0
rs78890367	0	0	0	1	0
rs78890457	1	0	0	0	0
rs78890527	0	0	1	0	0
rs78890720	0	0	0	1	0
rs78890951	0	0	0	1	0
rs78891183	0	0	0	1	0
rs78891217	0	0	0	1	0
rs78891227	0	0	0	1	0
rs78891234	0	0	0	1	0
rs78891395	1	0	0	0	0
rs78891541	0	0	0	1	0
rs78891823	0	0	0	1	0
rs78891985	0	0	0	1	0
rs78892067	0	0	1	0	0
rs78892080	0	1	0	0	0
rs78892252	0	1	0	0	0
rs78892292	0	0	0	1	0
rs78892522	0	0	0	1	0
rs78892558	0	0	0	1	0
rs78892644	0	0	1	0	0
rs78892699	1	0	0	0	0
rs78892741	0	0	0	1	0
rs78892890	0	0	0	1	0
rs78892946	1	0	0	0	0
rs78893149	0	0	0	1	0
rs78893207	0	0	0	1	0
rs78893231	0	0	0	1	0
rs78893388	0	1	0	0	0
rs78893472	0	1	0	0	0
rs78893532	0	0	0	1	0
rs78893699	0	0	0	1	0
rs78893788	0	0	1	0	0
rs78893802	0	0	0	1	0
rs78893821	0	0	0	1	0
rs78893952	0	0	0	1	0
rs78894144	0	0	0	1	0
rs78894178	0	0	0	1	0
rs78894280	0	0	0	1	0
rs78894282	0	0	0	1	0
rs78894369	0	0	0	1	0
rs78894376	1	0	0	0	0
rs78894584	0	0	0	1	0
rs78895103	0	1	0	0	0
rs78895105	0	0	0	1	0
rs78895206	0	0	1	0	0
rs78895225	0	0	1	0	0
rs78895313	0	0	0	1	0
rs78895316	1	0	0	0	0
rs78895385	0	1	0	0	0
rs78895444	0	1	0	0	0
rs78895506	0	0	0	1	0
rs78895721	0	1	0	0	0
rs78896200	0	0	0	1	0
rs78896226	0	0	0	1	0
rs78896404	0	0	0	1	0
rs78896650	0	0	0	1	0
rs78896678	0	0	0	1	0
rs78897058	0	1	0	0	0
rs78897078	0	1	0	0	0
rs78897193	0	0	0	1	0
rs78897258	0	0	0	1	0
rs78897276	1	0	0	0	0
rs78897299	0	1	0	0	0
rs78897303	0	0	0	0	1
rs78897326	0	0	0	1	0
rs78897364	0	0	0	0	1
rs78897429	0	0	0	1	0
rs78897489	0	0	0	1	0
rs78897691	0	0	1	0	0
rs78897740	0	0	0	1	0
rs78897880	0	0	0	1	0
rs78897937	0	0	0	1	0
rs78897938	0	0	1	0	0
rs78898076	0	0	0	1	0
rs78898156	0	0	1	0	0
rs78898447	0	0	1	0	0
rs78898611	0	0	0	1	0
rs78899166	0	1	0	0	0
rs78899314	0	0	1	0	0
rs78899567	0	0	0	1	0
rs78899766	0	0	0	1	0
rs78899842	0	0	0	1	0
rs78899876	0	0	0	1	0
rs78899888	0	0	0	1	0
rs78899948	0	0	0	1	0
rs78899997	0	1	0	0	0
rs78900080	0	1	0	0	0
rs78900116	0	0	0	1	0
rs78900274	0	0	0	1	0
rs78900326	0	0	0	1	0
rs78900528	0	0	0	1	0
rs78900587	0	0	0	1	0
rs78900696	0	0	0	1	0
rs78900973	0	0	1	0	0
rs78900982	0	1	0	0	0
rs78901028	0	0	0	1	0
rs78901132	0	0	0	1	0
rs78901465	0	0	0	1	0
rs78901481	1	0	0	0	0
rs78901528	0	0	0	1	0
rs78901843	0	0	0	1	0
rs78901938	0	1	0	0	0
rs78902113	0	0	0	1	0
rs78902124	0	0	0	1	0
rs78902214	0	0	0	1	0
rs78902314	0	0	0	1	0
rs78902493	0	0	1	0	0
rs78902519	0	0	0	1	0
rs78902539	0	0	0	1	0
rs78902650	0	0	0	1	0
rs78902849	0	0	0	1	0
rs78902873	0	0	0	1	0
rs78902928	0	0	1	0	0
rs78903141	0	1	0	0	0
rs78903320	0	0	0	0	1
rs78903341	0	0	0	1	0
rs78903498	0	0	0	1	0
rs78903500	0	0	0	1	0
rs78903553	0	0	0	1	0
rs78903593	0	0	0	1	0
rs78903723	0	0	0	1	0
rs78903746	0	0	0	1	0
rs78903789	0	0	0	1	0
rs78904368	0	0	1	0	0
rs78904379	0	0	0	1	0
rs78904402	0	0	0	1	0
rs78904409	0	0	0	1	0
rs78904730	0	0	0	1	0
rs78904938	0	0	0	1	0
rs78904950	0	1	0	0	0
rs78905123	0	0	0	1	0
rs78905166	0	0	0	1	0
rs78905490	0	0	0	1	0
rs78905500	0	0	0	1	0
rs78905547	0	1	0	0	0
rs78905574	0	0	0	1	0
rs78905603	0	0	0	1	0
rs78905715	0	0	0	1	0
rs78905728	0	0	0	1	0
rs78905792	0	0	0	1	0
rs78905903	0	0	0	1	0
rs78906036	0	1	0	0	0
rs78906158	0	0	1	0	0
rs78906378	0	0	0	1	0
rs78906459	0	0	0	1	0
rs78906553	0	0	1	0	0
rs78906659	0	0	0	1	0
rs78906698	0	0	0	1	0
rs78906766	0	0	0	1	0
rs78906827	0	0	0	1	0
rs78906875	0	0	0	0	1
rs78906941	0	0	0	1	0
rs78907017	0	0	0	0	1
rs78907081	0	0	0	1	0
rs78907130	0	1	0	0	0
rs78907146	0	1	0	0	0
rs78907212	0	0	0	1	0
rs78907223	0	1	0	0	0
rs78907401	0	1	0	0	0
rs78907408	0	0	1	0	0
rs78907469	0	0	0	1	0
rs78907515	0	1	0	0	0
rs78907591	0	0	0	1	0
rs78907629	1	0	0	0	0
rs78907658	0	0	0	1	0
rs78907673	0	0	0	1	0
rs78907692	0	0	0	1	0
rs78907718	0	0	0	1	0
rs78907737	0	0	0	1	0
rs78907836	0	0	0	1	0
rs78907943	0	0	0	1	0
rs78907958	0	1	0	0	0
rs78907976	0	0	0	1	0
rs78908135	0	1	0	0	0
rs78908338	0	0	0	1	0
rs78908484	0	0	0	1	0
rs78908696	1	0	0	0	0
rs78908703	0	0	0	1	0
rs78908732	0	0	1	0	0
rs78908855	0	0	0	1	0
rs78909007	0	0	0	1	0
rs78909015	1	0	0	0	0
rs78909034	0	0	0	1	0
rs78909048	0	0	0	1	0
rs78909280	0	0	0	1	0
rs78909282	0	0	0	1	0
rs78909326	0	0	0	0	1
rs78909362	0	0	0	1	0
rs78909492	0	0	0	1	0
rs78909654	0	0	0	1	0
rs78909716	0	0	1	0	0
rs78909740	0	1	0	0	0
rs78909767	0	1	0	0	0
rs78909771	0	0	0	1	0
rs78909985	0	0	0	1	0
rs78910001	0	0	0	1	0
rs78910154	0	0	1	0	0
rs78910322	0	0	0	1	0
rs78910353	0	0	0	1	0
rs78910473	1	0	0	0	0
rs78910478	0	0	0	1	0
rs78910506	0	0	0	1	0
rs78910691	0	0	0	1	0
rs78910847	0	0	0	1	0
rs78910926	0	1	0	0	0
rs78911110	0	0	0	1	0
rs78911125	1	0	0	0	0
rs78911227	0	0	0	1	0
rs78911274	0	0	0	0	1
rs78911631	0	0	0	1	0
rs78911750	1	0	0	0	0
rs78911933	0	0	0	1	0
rs78911961	0	0	0	1	0
rs78912097	1	0	0	0	0
rs78912103	0	0	1	0	0
rs78912170	0	0	1	0	0
rs78912254	0	1	0	0	0
rs78912269	0	0	1	0	0
rs78912362	0	0	0	1	0
rs78912369	0	0	0	1	0
rs78912549	0	0	1	0	0
rs78912592	1	0	0	0	0
rs78912604	1	0	0	0	0
rs78912743	0	0	0	1	0
rs78912815	0	0	0	0	1
rs78912840	0	0	0	1	0
rs78912912	0	0	0	1	0
rs78912957	0	1	0	0	0
rs78912965	0	0	0	0	1
rs78913020	0	0	0	1	0
rs78913059	0	0	0	0	1
rs78913111	0	0	0	1	0
rs78913129	0	0	0	1	0
rs78913507	0	0	0	1	0
rs78913565	0	0	1	0	0
rs78913672	0	0	0	1	0
rs78913673	0	0	0	1	0
rs78913745	0	0	0	0	1
rs78913760	0	0	0	1	0
rs78913767	0	1	0	0	0
rs78913966	1	0	0	0	0
rs78913991	0	1	0	0	0
rs78914128	0	0	0	1	0
rs78914269	0	0	0	1	0
rs78914298	1	0	0	0	0
rs78914302	0	0	0	1	0
rs78914439	0	1	0	0	0
rs78914731	1	0	0	0	0
rs78914844	0	0	0	1	0
rs78915077	0	0	0	1	0
rs78915130	1	0	0	0	0
rs78915184	1	0	0	0	0
rs78915394	0	0	0	1	0
rs78915439	0	0	0	1	0
rs78915500	0	0	0	1	0
rs78915527	0	0	1	0	0
rs78915556	0	1	0	0	0
rs78915559	0	0	0	1	0
rs78915580	0	0	0	1	0
rs78915598	0	0	0	1	0
rs78915736	1	0	0	0	0
rs78915989	0	0	0	1	0
rs78916169	0	0	0	1	0
rs78916268	0	1	0	0	0
rs78916326	0	0	1	0	0
rs78916354	0	0	0	1	0
rs78916481	0	0	0	1	0
rs78916625	0	0	0	1	0
rs78916665	0	0	0	1	0
rs78916693	0	0	0	1	0
rs78916734	0	0	0	1	0
rs78916797	1	0	0	0	0
rs78917018	0	1	0	0	0
rs78917056	0	0	0	1	0
rs78917111	0	0	0	1	0
rs78917264	0	0	0	1	0
rs78917351	0	0	0	1	0
rs78917362	0	1	0	0	0
rs78917484	0	0	0	1	0
rs78918063	0	0	0	1	0
rs78918176	0	0	1	0	0
rs78918436	0	0	0	1	0
rs78918588	0	0	1	0	0
rs78918772	0	0	0	1	0
rs78918888	0	1	0	0	0
rs78918890	0	1	0	0	0
rs78919016	0	0	0	1	0
rs78919035	0	0	1	0	0
rs78919109	0	0	0	1	0
rs78919131	0	0	0	0	1
rs78919173	0	0	0	1	0
rs78919205	0	0	0	1	0
rs78919296	1	0	0	0	0
rs78919694	1	0	0	0	0
rs78920137	0	0	0	1	0
rs78920157	0	0	0	1	0
rs78920491	0	0	0	1	0
rs78920544	1	0	0	0	0
rs78920903	0	0	0	1	0
rs78920949	0	0	0	1	0
rs78921002	0	1	0	0	0
rs78921130	0	0	0	1	0
rs78921138	0	0	0	1	0
rs78921144	0	0	1	0	0
rs78921147	0	0	1	0	0
rs78921149	0	0	0	1	0
rs78921157	0	0	0	1	0
rs78921276	0	1	0	0	0
rs78921345	0	0	0	1	0
rs78921662	0	0	1	0	0
rs78921698	0	0	0	1	0
rs78921719	0	0	0	1	0
rs78921771	0	0	0	1	0
rs78921844	0	0	0	1	0
rs78921918	0	0	0	1	0
rs78921935	0	0	1	0	0
rs78921994	0	0	0	1	0
rs78922022	0	0	0	1	0
rs78922161	0	0	0	1	0
rs78922417	0	0	0	1	0
rs78922879	0	0	0	1	0
rs78923082	0	0	0	1	0
rs78923100	0	0	1	0	0
rs78923354	1	0	0	0	0
rs78923398	0	0	1	0	0
rs78923490	0	0	0	1	0
rs78923510	0	0	0	1	0
rs78923521	0	0	0	1	0
rs78923644	0	0	0	1	0
rs78923682	0	1	0	0	0
rs78923757	0	0	1	0	0
rs78924090	0	0	0	1	0
rs78924157	0	0	1	0	0
rs78924164	0	1	0	0	0
rs78924199	0	0	0	1	0
rs78924239	0	0	1	0	0
rs78924437	0	0	0	1	0
rs78924455	0	0	0	1	0
rs78924485	0	0	0	0	1
rs78924500	0	0	0	1	0
rs78924548	0	0	0	1	0
rs78924746	0	0	0	1	0
rs78924795	0	0	0	1	0
rs78924869	0	0	0	1	0
rs78924922	0	0	0	1	0
rs78924944	0	0	0	1	0
rs78925264	0	0	0	1	0
rs78925317	0	0	0	1	0
rs78925330	0	0	0	1	0
rs78925432	0	0	0	0	1
rs78925548	0	0	0	1	0
rs78925922	0	0	0	1	0
rs78925940	0	0	0	1	0
rs78925955	0	0	0	1	0
rs78925986	0	0	0	1	0
rs78926174	0	0	0	1	0
rs78926600	0	0	0	1	0
rs78926647	0	0	0	1	0
rs78926664	0	0	0	1	0
rs78926797	0	0	0	1	0
rs78926817	0	0	1	0	0
rs78927018	0	0	0	1	0
rs78927038	1	0	0	0	0
rs78927190	1	0	0	0	0
rs78927294	0	0	0	0	1
rs78927409	0	0	0	0	1
rs78927508	0	0	0	1	0
rs78927531	0	0	0	1	0
rs78927793	0	0	0	1	0
rs78927816	0	0	0	1	0
rs78927830	0	0	1	0	0
rs78927854	0	0	0	1	0
rs78927935	0	0	0	1	0
rs78927987	0	0	0	1	0
rs78927993	0	0	0	0	1
rs78928078	0	0	0	1	0
rs78928141	0	0	1	0	0
rs78928226	0	0	1	0	0
rs78928268	0	0	0	1	0
rs78928441	0	0	1	0	0
rs78928495	0	0	0	1	0
rs78928651	1	0	0	0	0
rs78928678	0	0	1	0	0
rs78928711	0	0	0	1	0
rs78928733	0	0	0	1	0
rs78928874	0	0	1	0	0
rs78928886	0	0	1	0	0
rs78929277	0	0	1	0	0
rs78929324	1	0	0	0	0
rs78929375	1	0	0	0	0
rs78929402	0	1	0	0	0
rs78929486	0	0	1	0	0
rs78929565	0	1	0	0	0
rs78929584	0	0	0	1	0
rs78929890	0	1	0	0	0
rs78929984	0	0	0	1	0
rs78930319	0	1	0	0	0
rs78930461	0	0	0	1	0
rs78930757	0	0	0	1	0
rs78930792	0	1	0	0	0
rs78930857	0	1	0	0	0
rs78930881	0	0	1	0	0
rs78931015	0	0	0	1	0
rs78931065	0	0	0	1	0
rs78931098	0	0	0	1	0
rs78931143	0	0	0	1	0
rs78931156	0	0	0	1	0
rs78931180	0	0	0	1	0
rs78931259	0	0	0	1	0
rs78931309	0	0	0	1	0
rs78931405	1	0	0	0	0
rs78931478	0	0	0	1	0
rs78931653	1	0	0	0	0
rs78931779	0	0	0	1	0
rs78931856	0	0	0	1	0
rs78931896	0	0	0	1	0
rs78931962	0	0	0	1	0
rs78932065	0	0	0	1	0
rs78932095	0	0	1	0	0
rs78932109	0	0	0	1	0
rs78932131	0	0	0	1	0
rs78932134	0	0	0	1	0
rs78932339	0	1	0	0	0
rs78932389	0	0	0	1	0
rs78932462	0	0	0	1	0
rs78932478	0	0	1	0	0
rs78932482	0	0	0	1	0
rs78932489	0	0	0	1	0
rs78932650	0	1	0	0	0
rs78932656	0	0	0	1	0
rs78932744	0	1	0	0	0
rs78932785	0	1	0	0	0
rs78932964	0	0	0	1	0
rs78932990	0	0	0	1	0
rs78933253	0	0	0	1	0
rs78933271	0	0	0	1	0
rs78933278	0	0	0	1	0
rs78933408	0	0	0	1	0
rs78933587	1	0	0	0	0
rs78933683	0	0	0	1	0
rs78933878	0	0	0	1	0
rs78933910	0	0	0	1	0
rs78933965	0	0	0	1	0
rs78934123	0	0	0	1	0
rs78934133	0	0	0	1	0
rs78934214	0	0	1	0	0
rs78934265	0	0	0	1	0
rs78934351	0	0	0	1	0
rs78934418	0	1	0	0	0
rs78934428	0	0	0	1	0
rs78934613	0	0	0	1	0
rs78934667	0	1	0	0	0
rs78934713	0	0	0	1	0
rs78934737	0	1	0	0	0
rs78934741	0	0	1	0	0
rs78934824	0	0	0	1	0
rs78934845	0	1	0	0	0
rs78934874	0	0	1	0	0
rs78934889	0	0	1	0	0
rs78934970	0	0	0	1	0
rs78935016	0	0	0	1	0
rs78935400	0	0	0	1	0
rs78935661	0	0	1	0	0
rs78935905	0	0	0	1	0
rs78935992	1	0	0	0	0
rs78936053	0	0	0	1	0
rs78936092	1	0	0	0	0
rs78936119	0	0	0	1	0
rs78936178	0	0	1	0	0
rs78936333	0	0	0	1	0
rs78936708	0	0	0	1	0
rs78936726	0	0	1	0	0
rs78936886	0	0	1	0	0
rs78936959	0	0	1	0	0
rs78936966	0	0	0	1	0
rs78937023	1	0	0	0	0
rs78937121	0	0	0	1	0
rs78937188	0	0	0	1	0
rs78937214	0	0	0	1	0
rs78937300	0	1	0	0	0
rs78937301	1	0	0	0	0
rs78937365	0	1	0	0	0
rs78937406	0	0	0	0	1
rs78937490	0	1	0	0	0
rs78937652	0	0	0	1	0
rs78937794	0	0	0	1	0
rs78937934	0	0	0	1	0
rs78937992	0	0	0	1	0
rs78938039	1	0	0	0	0
rs78938061	0	0	0	1	0
rs78938089	0	0	0	1	0
rs78938265	0	0	0	1	0
rs78938268	0	0	0	1	0
rs78938372	0	1	0	0	0
rs78938390	0	0	0	1	0
rs78938505	0	0	1	0	0
rs78938553	0	1	0	0	0
rs78938574	0	0	1	0	0
rs78938609	0	0	0	1	0
rs78938646	1	0	0	0	0
rs78938965	0	0	0	1	0
rs78939175	0	0	0	1	0
rs78939475	1	0	0	0	0
rs78939612	0	0	0	1	0
rs78939731	0	0	0	1	0
rs78939881	0	0	0	0	1
rs78940018	0	0	0	1	0
rs78940041	0	0	0	1	0
rs78940046	0	0	0	1	0
rs78940216	0	0	0	1	0
rs78940267	0	0	0	1	0
rs78940278	0	0	1	0	0
rs78940327	0	0	0	0	1
rs78940329	0	0	0	1	0
rs78940637	0	0	0	0	1
rs78940680	0	0	0	1	0
rs78940937	0	0	0	1	0
rs78941214	0	0	0	1	0
rs78941223	0	0	0	1	0
rs78941268	0	0	0	1	0
rs78941435	0	0	1	0	0
rs78941440	1	0	0	0	0
rs78941542	0	1	0	0	0
rs78941812	0	0	1	0	0
rs78941813	0	0	0	1	0
rs78942267	0	0	1	0	0
rs78942468	0	0	0	1	0
rs78942516	0	0	0	1	0
rs78942956	0	0	0	1	0
rs78943134	0	0	0	1	0
rs78943169	0	0	0	1	0
rs78943250	0	0	0	1	0
rs78943590	0	0	0	1	0
rs78943600	0	1	0	0	0
rs78943637	0	1	0	0	0
rs78943796	0	0	0	1	0
rs78943838	0	0	0	1	0
rs78944023	0	0	1	0	0
rs78944208	0	0	0	1	0
rs78944300	0	0	0	1	0
rs78944381	0	0	1	0	0
rs78944519	0	0	0	1	0
rs78944587	0	1	0	0	0
rs78944692	0	0	1	0	0
rs78944693	0	0	0	1	0
rs78944908	0	0	0	1	0
rs78945022	0	0	1	0	0
rs78945031	0	1	0	0	0
rs78945338	0	0	0	0	1
rs78945502	0	0	0	1	0
rs78945649	0	0	0	1	0
rs78945810	0	0	0	1	0
rs78945874	0	0	0	1	0
rs78946036	0	0	0	1	0
rs78946091	0	1	0	0	0
rs78946212	1	0	0	0	0
rs78946283	0	0	0	1	0
rs78946329	0	0	0	1	0
rs78946412	0	0	0	1	0
rs78946422	0	0	1	0	0
rs78946552	0	0	0	1	0
rs78946576	0	0	0	1	0
rs78946589	0	0	0	1	0
rs78947125	0	0	0	1	0
rs78947174	0	0	1	0	0
rs78947258	0	0	0	1	0
rs78947368	0	0	0	0	1
rs78947628	0	0	0	1	0
rs78947740	0	0	0	1	0
rs78947763	0	0	1	0	0
rs78948002	0	0	0	1	0
rs78948021	0	0	1	0	0
rs78948085	0	0	0	1	0
rs78948210	0	0	0	1	0
rs78948352	0	0	0	1	0
rs78948593	0	0	1	0	0
rs78948781	0	0	0	0	1
rs78948799	0	0	0	1	0
rs78948806	0	0	0	0	1
rs78949102	0	0	0	1	0
rs78949452	0	0	0	1	0
rs78949758	0	0	0	1	0
rs78949788	0	0	0	1	0
rs78949806	0	1	0	0	0
rs78950023	0	0	0	1	0
rs78950157	0	0	0	1	0
rs78950255	1	0	0	0	0
rs78950455	0	1	0	0	0
rs78950456	1	0	0	0	0
rs78950520	0	0	0	1	0
rs78950542	0	0	0	0	1
rs78950589	0	0	0	1	0
rs78950659	0	0	0	1	0
rs78950664	0	0	0	1	0
rs78950893	0	0	0	1	0
rs78951100	0	0	0	1	0
rs78951105	0	0	0	1	0
rs78951138	0	0	1	0	0
rs78951188	0	0	0	1	0
rs78951224	0	0	0	1	0
rs78951258	0	0	0	1	0
rs78951357	0	1	0	0	0
rs78951658	0	0	0	1	0
rs78951839	0	0	0	1	0
rs78951895	0	0	0	1	0
rs78951987	1	0	0	0	0
rs78952498	0	0	0	1	0
rs78952567	0	0	0	1	0
rs78952666	0	0	0	1	0
rs78952739	0	1	0	0	0
rs78953229	0	0	0	1	0
rs78953240	0	0	1	0	0
rs78953315	0	0	0	1	0
rs78953577	0	0	0	1	0
rs78953666	1	0	0	0	0
rs78953824	0	0	1	0	0
rs78953850	0	1	0	0	0
rs78953942	0	0	0	1	0
rs78953978	0	0	0	1	0
rs78954013	0	0	0	1	0
rs78954049	1	0	0	0	0
rs78954051	0	0	0	1	0
rs78954292	0	0	0	1	0
rs78954330	1	0	0	0	0
rs78954494	0	0	0	1	0
rs78954638	0	0	0	1	0
rs78954650	0	0	0	1	0
rs78954692	0	0	0	1	0
rs78954720	0	0	0	1	0
rs78954842	0	0	0	1	0
rs78955404	0	0	0	1	0
rs78955417	0	0	1	0	0
rs78955662	0	1	0	0	0
rs78955681	0	0	0	1	0
rs78955704	0	0	0	1	0
rs78955753	0	0	0	0	1
rs78956285	0	1	0	0	0
rs78956313	0	0	0	1	0
rs78956414	0	0	0	1	0
rs78956607	0	0	0	1	0
rs78956797	0	0	0	1	0
rs78956819	0	0	1	0	0
rs78956824	0	0	0	1	0
rs78956869	0	0	0	1	0
rs78957160	0	0	0	1	0
rs78957249	0	0	1	0	0
rs78957268	0	0	0	1	0
rs78957494	1	0	0	0	0
rs78957726	0	1	0	0	0
rs78957769	0	0	0	1	0
rs78957884	0	1	0	0	0
rs78957936	0	0	0	1	0
rs78958053	0	0	0	1	0
rs78958084	0	0	0	1	0
rs78958230	0	1	0	0	0
rs78958255	0	0	1	0	0
rs78958313	0	0	0	1	0
rs78958349	0	0	0	0	1
rs78958726	0	0	0	1	0
rs78958759	1	0	0	0	0
rs78958848	0	1	0	0	0
rs78958918	0	0	0	1	0
rs78958952	0	1	0	0	0
rs78959155	0	0	0	1	0
rs78959172	0	0	0	1	0
rs78959228	0	0	1	0	0
rs78959230	0	0	0	1	0
rs78959337	0	1	0	0	0
rs78959502	0	0	0	1	0
rs78959506	0	1	0	0	0
rs78959594	0	0	0	1	0
rs78959602	1	0	0	0	0
rs78959615	0	0	0	1	0
rs78959650	0	0	0	1	0
rs78959671	0	0	0	1	0
rs78959733	0	0	0	1	0
rs78959853	0	1	0	0	0
rs78960244	0	0	0	1	0
rs78960505	0	0	0	1	0
rs78960557	0	0	0	1	0
rs78961116	0	0	0	1	0
rs78961175	0	0	0	1	0
rs78961209	0	1	0	0	0
rs78961500	0	1	0	0	0
rs78961715	0	0	0	1	0
rs78961746	0	0	0	1	0
rs78961809	0	0	0	1	0
rs78961851	0	0	1	0	0
rs78961905	0	1	0	0	0
rs78961970	0	0	1	0	0
rs78962063	0	0	0	1	0
rs78962212	0	0	0	1	0
rs78962329	0	0	0	1	0
rs78962551	0	0	0	1	0
rs78962553	0	0	1	0	0
rs78962619	0	0	0	1	0
rs78962691	0	0	0	1	0
rs78962746	0	0	0	1	0
rs78962984	0	1	0	0	0
rs78963079	1	0	0	0	0
rs78963115	1	0	0	0	0
rs78963169	0	0	0	1	0
rs78963205	1	0	0	0	0
rs78963332	0	0	0	1	0
rs78963380	0	1	0	0	0
rs78963433	0	0	0	1	0
rs78963552	0	0	0	1	0
rs78963587	0	1	0	0	0
rs78963669	0	0	0	1	0
rs78963889	0	0	0	1	0
rs78963981	0	1	0	0	0
rs78964345	0	0	0	1	0
rs78964533	0	0	0	1	0
rs78964634	0	0	0	1	0
rs78964764	0	0	0	0	1
rs78964947	1	0	0	0	0
rs78965046	0	0	1	0	0
rs78965178	0	0	0	1	0
rs78965241	0	0	0	1	0
rs78965308	0	0	0	1	0
rs78965831	0	0	0	1	0
rs78966059	0	0	0	1	0
rs78966164	1	0	0	0	0
rs78966250	0	0	0	1	0
rs78966361	0	0	0	1	0
rs78966406	0	0	0	0	1
rs78966442	0	0	0	1	0
rs78966550	0	0	0	1	0
rs78966560	0	0	0	0	1
rs78966572	0	1	0	0	0
rs78966756	0	0	0	1	0
rs78966764	0	0	0	1	0
rs78966833	0	0	1	0	0
rs78967019	0	0	0	1	0
rs78967077	0	0	0	1	0
rs78967084	0	0	0	1	0
rs78967268	1	0	0	0	0
rs78967297	0	0	0	1	0
rs78967397	0	0	0	1	0
rs78967434	0	0	0	1	0
rs78967468	0	0	0	1	0
rs78967531	1	0	0	0	0
rs78967641	0	0	0	1	0
rs78968053	0	0	0	1	0
rs78968056	0	0	0	1	0
rs78968218	0	0	0	1	0
rs78968243	0	0	0	1	0
rs78968394	0	1	0	0	0
rs78968421	0	0	0	1	0
rs78968707	0	0	0	1	0
rs78968813	0	0	0	1	0
rs78969044	0	0	0	1	0
rs78969061	0	0	0	1	0
rs78969144	0	0	0	1	0
rs78969404	0	0	1	0	0
rs78969423	0	0	0	1	0
rs78969453	0	0	0	1	0
rs78969541	0	0	0	1	0
rs78969604	0	1	0	0	0
rs78969683	0	0	0	1	0
rs78969721	0	0	1	0	0
rs78969819	1	0	0	0	0
rs78969846	1	0	0	0	0
rs78969943	0	0	0	0	1
rs78970117	0	0	0	1	0
rs78970236	0	1	0	0	0
rs78970339	0	0	0	1	0
rs78970340	0	0	0	1	0
rs78970459	0	0	0	1	0
rs78970493	0	0	0	1	0
rs78970521	0	1	0	0	0
rs78970556	0	1	0	0	0
rs78970585	0	0	1	0	0
rs78970718	0	1	0	0	0
rs78970761	0	0	1	0	0
rs78970834	0	0	0	1	0
rs78970884	0	0	0	1	0
rs78970898	0	0	0	1	0
rs78970980	0	0	0	1	0
rs78971107	0	1	0	0	0
rs78971150	0	0	0	1	0
rs78971372	0	0	0	1	0
rs78971533	0	0	1	0	0
rs78971806	0	1	0	0	0
rs78971836	0	0	0	1	0
rs78971855	0	0	0	1	0
rs78971874	0	0	0	1	0
rs78971917	0	0	0	1	0
rs78972052	0	0	0	1	0
rs78972557	1	0	0	0	0
rs78972635	0	0	0	1	0
rs78972657	0	0	0	1	0
rs78972825	0	0	0	1	0
rs78972926	0	0	0	1	0
rs78973091	0	0	0	1	0
rs78973150	0	0	0	1	0
rs78973297	1	0	0	0	0
rs78973311	0	0	0	1	0
rs78973325	0	0	0	1	0
rs78973384	0	0	0	1	0
rs78973492	0	0	0	1	0
rs78973858	0	0	1	0	0
rs78973975	0	0	0	1	0
rs78974014	0	0	0	1	0
rs78974090	0	0	0	1	0
rs78974138	0	0	0	1	0
rs78974145	0	0	0	1	0
rs78974166	0	0	0	1	0
rs78974204	0	0	0	1	0
rs78974313	0	0	0	1	0
rs78974397	0	0	0	1	0
rs78974399	0	0	0	1	0
rs78974595	0	0	1	0	0
rs78974629	0	0	0	1	0
rs78974648	0	0	0	1	0
rs78974720	0	0	0	0	1
rs78974777	0	1	0	0	0
rs78974856	0	1	0	0	0
rs78974876	0	0	0	1	0
rs78974886	0	0	0	1	0
rs78975075	0	1	0	0	0
rs78975189	0	0	0	1	0
rs78975320	0	0	0	1	0
rs78975354	0	0	0	1	0
rs78975363	1	0	0	0	0
rs78975575	0	0	0	1	0
rs78975623	0	0	0	1	0
rs78975668	0	0	1	0	0
rs78975750	0	0	0	1	0
rs78975910	0	0	0	1	0
rs78976083	0	0	0	1	0
rs78976296	0	0	0	1	0
rs78976306	0	0	0	1	0
rs78976574	0	0	1	0	0
rs78976599	0	0	0	1	0
rs78976611	0	0	0	1	0
rs78976850	0	0	0	1	0
rs78977013	0	0	0	1	0
rs78977023	0	0	0	1	0
rs78977057	0	1	0	0	0
rs78977603	0	0	0	1	0
rs78977896	0	0	0	1	0
rs78978107	0	0	0	1	0
rs78978127	0	0	0	1	0
rs78978315	0	0	0	1	0
rs78978683	0	0	0	1	0
rs78978760	0	0	1	0	0
rs78978906	0	0	0	1	0
rs78978912	1	0	0	0	0
rs78978952	0	1	0	0	0
rs78978964	0	0	0	1	0
rs78979041	0	0	1	0	0
rs78979234	0	1	0	0	0
rs78979583	0	0	0	1	0
rs78979653	0	0	0	1	0
rs78979895	0	0	0	1	0
rs78979899	0	0	0	1	0
rs78980022	0	0	0	1	0
rs78980215	0	0	0	1	0
rs78980256	0	0	0	1	0
rs78980417	0	0	0	0	1
rs78980458	0	0	0	1	0
rs78980630	0	0	0	1	0
rs78980644	0	0	0	1	0
rs78980779	0	0	0	1	0
rs78980928	0	0	0	1	0
rs78981008	0	1	0	0	0
rs78981294	0	0	0	1	0
rs78981310	1	0	0	0	0
rs78981384	0	0	1	0	0
rs78981640	0	0	0	1	0
rs78981671	0	0	0	1	0
rs78981878	0	0	1	0	0
rs78981953	0	0	0	1	0
rs78981982	0	0	0	1	0
rs78982016	0	0	0	1	0
rs78982132	0	1	0	0	0
rs78982133	1	0	0	0	0
rs78982156	0	0	0	1	0
rs78982170	0	0	0	1	0
rs78982260	0	0	0	1	0
rs78982359	0	0	0	1	0
rs78982459	0	1	0	0	0
rs78982630	0	0	0	1	0
rs78983030	0	0	0	1	0
rs78983107	0	0	0	1	0
rs78983121	0	0	0	1	0
rs78983129	0	0	0	1	0
rs78983238	0	0	0	1	0
rs78983253	0	0	0	0	1
rs78983307	0	0	0	1	0
rs78983319	0	0	0	1	0
rs78983408	0	0	0	1	0
rs78983590	0	0	0	1	0
rs78983599	1	0	0	0	0
rs78983694	0	0	0	1	0
rs78983750	0	0	0	1	0
rs78983779	0	0	0	1	0
rs78983794	0	0	0	0	1
rs78983822	0	0	0	0	1
rs78983879	0	0	0	1	0
rs78984106	0	0	0	1	0
rs78984113	0	0	1	0	0
rs78984239	0	0	1	0	0
rs78984266	0	0	0	1	0
rs78984289	0	0	1	0	0
rs78984401	0	0	0	0	1
rs78984405	1	0	0	0	0
rs78984548	0	1	0	0	0
rs78984563	1	0	0	0	0
rs78984639	0	0	1	0	0
rs78984663	0	0	1	0	0
rs78984723	0	0	0	1	0
rs78984766	0	0	1	0	0
rs78984775	0	0	0	1	0
rs78984788	0	0	0	1	0
rs78984906	0	0	0	1	0
rs78984937	0	0	0	1	0
rs78985364	0	0	0	1	0
rs78985556	0	0	0	1	0
rs78985617	0	1	0	0	0
rs78985815	0	0	0	1	0
rs78985873	0	0	0	1	0
rs78985975	0	0	0	1	0
rs78985990	0	0	0	0	1
rs78985991	0	0	0	1	0
rs78985999	0	0	0	1	0
rs78986003	0	1	0	0	0
rs78986030	0	0	0	1	0
rs78986031	0	0	0	1	0
rs78986069	0	0	0	1	0
rs78986195	0	0	0	1	0
rs78986663	0	0	0	1	0
rs78986665	0	0	0	1	0
rs78986881	0	0	0	1	0
rs78986989	0	0	0	0	1
rs78987175	0	0	0	1	0
rs78987225	0	0	0	1	0
rs78987333	0	0	0	1	0
rs78987501	0	0	0	1	0
rs78987519	0	0	0	1	0
rs78987637	0	1	0	0	0
rs78987650	0	1	0	0	0
rs78987656	0	0	0	1	0
rs78987820	0	0	0	1	0
rs78987925	0	0	0	1	0
rs78988098	0	0	0	0	1
rs78988303	0	0	0	1	0
rs78988352	0	0	1	0	0
rs78988652	0	0	0	1	0
rs78988712	0	0	0	1	0
rs78988714	0	0	0	1	0
rs78988814	0	0	0	1	0
rs78988848	0	0	1	0	0
rs78988914	0	0	0	1	0
rs78989175	0	1	0	0	0
rs78989398	0	0	0	1	0
rs78989659	0	0	0	1	0
rs78989722	0	0	0	1	0
rs78989726	0	0	0	1	0
rs78989772	1	0	0	0	0
rs78989853	0	0	0	1	0
rs78989871	0	0	0	1	0
rs78989876	0	0	0	1	0
rs78989921	0	0	0	1	0
rs78989928	0	0	1	0	0
rs78990086	0	0	0	1	0
rs78990119	0	0	0	1	0
rs78990218	1	0	0	0	0
rs78990257	0	0	0	1	0
rs78990268	0	0	1	0	0
rs78990590	0	0	0	1	0
rs78990608	0	0	1	0	0
rs78990676	0	0	0	0	1
rs78990713	0	1	0	0	0
rs78990746	0	0	0	1	0
rs78990798	0	0	0	1	0
rs78990995	0	1	0	0	0
rs78991129	0	0	1	0	0
rs78991306	0	0	0	1	0
rs78991579	0	0	0	1	0
rs78991649	0	0	0	1	0
rs78991677	1	0	0	0	0
rs78991708	0	0	0	0	1
rs78991787	0	0	0	1	0
rs78991893	1	0	0	0	0
rs78991950	0	0	0	1	0
rs78992719	0	0	1	0	0
rs78992883	0	0	0	1	0
rs78993064	0	0	0	1	0
rs78993603	0	0	0	1	0
rs78993733	0	0	0	1	0
rs78993856	0	0	0	1	0
rs78993893	0	0	1	0	0
rs78993957	0	1	0	0	0
rs78993969	0	0	1	0	0
rs78994164	0	0	1	0	0
rs78994225	0	0	0	1	0
rs78994380	0	0	1	0	0
rs78994771	0	0	0	1	0
rs78994796	0	0	0	1	0
rs78994799	0	0	0	1	0
rs78994846	0	0	1	0	0
rs78994936	0	0	0	1	0
rs78994946	0	0	0	1	0
rs78995019	0	0	0	1	0
rs78995144	0	0	0	1	0
rs78995162	0	0	0	1	0
rs78995195	0	0	0	1	0
rs78995327	0	0	1	0	0
rs78995501	0	0	0	1	0
rs78995622	0	0	0	1	0
rs78995623	0	1	0	0	0
rs78995682	0	0	1	0	0
rs78995737	0	0	0	1	0
rs78995815	0	0	0	1	0
rs78995917	0	0	0	1	0
rs78996358	0	0	0	1	0
rs78996412	0	0	1	0	0
rs78996561	0	0	0	1	0
rs78996626	0	0	0	1	0
rs78996791	0	0	0	1	0
rs78996796	0	0	0	1	0
rs78996870	0	0	0	1	0
rs78996939	1	0	0	0	0
rs78997064	0	0	0	1	0
rs78997180	0	0	0	1	0
rs78997197	0	0	1	0	0
rs78997217	0	1	0	0	0
rs78997399	0	0	0	1	0
rs78997569	0	0	0	1	0
rs78997824	0	0	0	1	0
rs78997843	0	0	0	1	0
rs78997986	0	1	0	0	0
rs78998011	0	0	0	1	0
rs78998038	0	0	0	1	0
rs78998059	0	0	0	1	0
rs78998109	0	0	0	1	0
rs78998128	0	0	1	0	0
rs78998276	0	0	0	1	0
rs78998339	0	0	1	0	0
rs78998354	0	0	0	0	1
rs78998367	0	1	0	0	0
rs78998485	0	0	1	0	0
rs78998506	0	0	0	1	0
rs78998514	0	0	0	1	0
rs78998778	0	0	0	1	0
rs78999040	0	0	0	1	0
rs78999057	0	0	0	1	0
rs78999176	0	0	0	1	0
rs78999216	0	0	0	1	0
rs78999223	0	0	1	0	0
rs78999271	0	0	0	1	0
rs78999299	0	1	0	0	0
rs78999345	0	0	0	1	0
rs78999387	0	0	1	0	0
rs78999500	0	1	0	0	0
rs78999582	0	1	0	0	0
rs78999594	0	0	0	1	0
rs78999843	0	0	0	1	0
rs78999882	0	0	0	0	1
rs79000016	0	0	0	1	0
rs79000069	0	0	0	1	0
rs79000239	0	1	0	0	0
rs79000406	0	0	0	1	0
rs79000493	0	0	0	1	0
rs79000561	0	1	0	0	0
rs79000771	0	0	0	1	0
rs79000824	0	0	0	0	1
rs79000856	0	0	0	1	0
rs79001085	0	0	0	1	0
rs79001324	0	0	0	1	0
rs79001691	0	0	0	1	0
rs79001793	0	1	0	0	0
rs79001846	0	0	0	1	0
rs79002000	0	0	0	0	1
rs79002118	0	0	0	0	1
rs79002211	0	0	1	0	0
rs79002412	0	0	0	1	0
rs79002669	0	1	0	0	0
rs79002801	0	0	0	1	0
rs79002933	0	0	0	1	0
rs79003147	0	0	1	0	0
rs79003291	0	1	0	0	0
rs79003304	0	0	0	1	0
rs79003345	0	0	0	1	0
rs79003398	0	0	1	0	0
rs79003430	1	0	0	0	0
rs79003767	0	0	0	1	0
rs79003972	0	0	0	1	0
rs79004015	0	0	1	0	0
rs79004186	0	0	0	1	0
rs79004388	0	0	0	1	0
rs79004454	0	1	0	0	0
rs79004523	0	0	1	0	0
rs79004621	0	0	0	1	0
rs79004668	0	0	0	1	0
rs79004719	0	0	0	1	0
rs79004783	0	0	1	0	0
rs79004798	0	0	0	1	0
rs79004969	0	0	0	1	0
rs79004982	0	0	0	1	0
rs79005042	0	0	0	1	0
rs79005089	0	0	0	1	0
rs79005125	1	0	0	0	0
rs79005262	1	0	0	0	0
rs79005329	0	0	1	0	0
rs79005330	0	1	0	0	0
rs79005361	0	0	0	1	0
rs79005601	1	0	0	0	0
rs79005939	0	0	0	1	0
rs79005996	0	0	0	0	1
rs79006160	0	0	0	1	0
rs79006272	0	1	0	0	0
rs79006282	0	0	0	1	0
rs79006341	0	0	0	1	0
rs79006449	0	0	0	1	0
rs79006517	0	0	0	1	0
rs79006601	0	0	0	0	1
rs79006692	0	0	0	1	0
rs79006711	0	0	0	1	0
rs79006772	0	0	0	1	0
rs79006809	0	0	0	1	0
rs79006897	0	0	0	1	0
rs79006974	0	0	0	1	0
rs79007052	0	0	1	0	0
rs79007113	0	0	0	1	0
rs79007298	0	0	0	1	0
rs79007653	1	0	0	0	0
rs79007687	0	0	0	1	0
rs79007779	0	0	1	0	0
rs79007811	0	0	0	1	0
rs79008024	0	0	0	1	0
rs79008058	0	0	0	1	0
rs79008069	1	0	0	0	0
rs79008074	0	1	0	0	0
rs79008116	0	1	0	0	0
rs79008157	0	0	0	1	0
rs79008340	0	0	0	1	0
rs79008411	0	1	0	0	0
rs79009138	0	0	0	1	0
rs79009199	0	0	0	1	0
rs79009421	0	0	0	1	0
rs79009436	0	0	1	0	0
rs79009591	0	0	0	1	0
rs79009602	0	1	0	0	0
rs79009632	0	0	0	1	0
rs79009675	1	0	0	0	0
rs79009689	0	0	0	1	0
rs79009736	0	0	0	1	0
rs79009781	0	0	0	1	0
rs79009800	1	0	0	0	0
rs79009804	0	0	0	1	0
rs79009885	0	0	0	1	0
rs79009919	0	0	0	1	0
rs79010095	0	0	0	1	0
rs79010511	0	0	0	1	0
rs79010768	0	1	0	0	0
rs79010818	0	0	0	1	0
rs79010820	0	1	0	0	0
rs79010840	0	0	0	1	0
rs79011012	0	0	0	1	0
rs79011034	0	0	0	1	0
rs79011039	0	1	0	0	0
rs79011236	0	0	0	1	0
rs79011350	0	0	0	1	0
rs79011470	0	0	0	1	0
rs79011733	0	0	0	1	0
rs79011748	0	0	0	1	0
rs79011778	0	0	0	1	0
rs79011823	0	0	0	1	0
rs79012164	0	0	1	0	0
rs79012499	0	0	0	1	0
rs79012808	0	0	0	1	0
rs79012934	0	0	1	0	0
rs79013014	0	1	0	0	0
rs79013046	0	0	0	1	0
rs79013077	0	0	0	1	0
rs79013095	0	0	1	0	0
rs79013159	0	0	0	1	0
rs79013245	0	0	0	1	0
rs79013283	0	0	1	0	0
rs79013412	0	0	0	1	0
rs79013471	0	1	0	0	0
rs79013474	0	0	0	1	0
rs79013507	0	0	0	1	0
rs79013521	0	1	0	0	0
rs79013541	0	1	0	0	0
rs79013567	0	0	0	1	0
rs79013639	0	0	0	1	0
rs79013665	0	1	0	0	0
rs79013709	0	0	0	1	0
rs79013721	0	0	0	1	0
rs79013752	0	1	0	0	0
rs79014179	1	0	0	0	0
rs79014215	0	0	0	1	0
rs79014477	0	0	0	1	0
rs79014553	0	0	0	1	0
rs79014722	1	0	0	0	0
rs79014742	0	0	0	1	0
rs79014743	0	0	0	1	0
rs79014783	0	0	0	1	0
rs79014819	0	1	0	0	0
rs79015132	0	0	0	1	0
rs79015178	0	0	0	1	0
rs79015284	0	0	0	1	0
rs79015322	0	0	0	1	0
rs79015557	0	1	0	0	0
rs79015691	0	0	0	1	0
rs79015830	0	0	0	1	0
rs79015880	0	0	0	1	0
rs79015982	0	0	0	1	0
rs79015988	0	0	0	1	0
rs79016057	1	0	0	0	0
rs79016238	0	0	0	1	0
rs79016259	0	0	0	1	0
rs79016299	0	0	1	0	0
rs79016531	0	0	0	1	0
rs79016563	0	1	0	0	0
rs79016607	0	0	0	1	0
rs79016610	0	0	0	1	0
rs79016642	0	0	0	1	0
rs79016699	0	0	0	1	0
rs79016700	0	1	0	0	0
rs79016701	0	0	0	1	0
rs79016785	0	0	0	1	0
rs79016834	0	0	0	1	0
rs79017058	1	0	0	0	0
rs79017764	0	0	0	1	0
rs79017791	0	0	1	0	0
rs79017874	0	1	0	0	0
rs79017989	0	0	0	1	0
rs79018056	0	0	0	1	0
rs79018131	0	0	0	1	0
rs79018135	0	0	0	1	0
rs79018147	0	1	0	0	0
rs79018166	0	0	0	1	0
rs79018192	0	0	1	0	0
rs79018196	0	0	0	0	1
rs79018369	0	1	0	0	0
rs79018391	0	0	0	1	0
rs79018650	1	0	0	0	0
rs79018711	0	0	1	0	0
rs79018923	1	0	0	0	0
rs79018991	0	0	0	1	0
rs79019008	0	0	0	1	0
rs79019109	0	0	0	1	0
rs79019174	1	0	0	0	0
rs79019536	0	0	1	0	0
rs79019710	0	0	0	1	0
rs79019731	0	0	0	1	0
rs79019801	0	0	0	0	1
rs79019854	0	0	1	0	0
rs79019992	1	0	0	0	0
rs79020125	0	0	1	0	0
rs79020161	0	0	0	1	0
rs79020343	0	1	0	0	0
rs79020363	0	0	0	1	0
rs79020374	0	0	0	1	0
rs79020385	0	0	1	0	0
rs79020676	0	0	0	1	0
rs79020924	0	0	0	1	0
rs79020993	0	0	1	0	0
rs79021032	0	0	0	1	0
rs79021045	0	0	0	1	0
rs79021119	0	0	0	1	0
rs79021145	0	1	0	0	0
rs79021324	0	0	0	1	0
rs79021377	1	0	0	0	0
rs79021460	0	0	0	1	0
rs79021472	0	0	0	0	1
rs79021487	0	1	0	0	0
rs79021606	0	0	1	0	0
rs79021626	0	0	0	1	0
rs79021659	0	0	0	1	0
rs79021782	0	0	0	1	0
rs79021811	0	0	0	1	0
rs79021928	0	1	0	0	0
rs79021996	0	0	0	1	0
rs79022027	0	0	0	1	0
rs79022047	0	1	0	0	0
rs79022096	0	0	0	1	0
rs79022123	0	0	0	1	0
rs79022150	0	0	0	0	1
rs79022160	0	0	0	1	0
rs79022213	0	0	0	1	0
rs79022346	0	0	0	1	0
rs79022443	0	0	0	1	0
rs79022473	0	0	0	0	1
rs79022901	0	0	0	1	0
rs79022983	0	0	1	0	0
rs79022991	0	0	0	1	0
rs79023008	0	0	0	1	0
rs79023052	0	0	1	0	0
rs79023349	0	0	1	0	0
rs79023596	0	1	0	0	0
rs79023806	0	0	0	1	0
rs79023848	1	0	0	0	0
rs79023864	0	0	0	1	0
rs79023872	0	1	0	0	0
rs79023978	0	0	0	1	0
rs79024109	0	0	0	1	0
rs79024272	0	0	1	0	0
rs79024380	1	0	0	0	0
rs79024381	0	0	1	0	0
rs79024398	0	0	0	1	0
rs79024417	0	1	0	0	0
rs79024439	0	0	0	1	0
rs79024572	0	0	0	1	0
rs79024611	0	0	1	0	0
rs79024634	0	0	1	0	0
rs79024639	0	0	1	0	0
rs79024691	0	1	0	0	0
rs79024756	0	0	0	1	0
rs79024768	0	0	0	0	1
rs79024896	0	0	0	1	0
rs79024937	0	0	0	1	0
rs79025032	0	0	0	1	0
rs79025163	1	0	0	0	0
rs79025244	0	0	0	1	0
rs79025310	0	0	0	1	0
rs79025396	1	0	0	0	0
rs79025506	0	0	0	1	0
rs79025514	0	0	0	1	0
rs79025520	0	0	0	1	0
rs79025676	0	0	0	1	0
rs79025748	0	1	0	0	0
rs79025754	0	0	1	0	0
rs79025769	0	0	0	1	0
rs79025901	0	0	0	1	0
rs79025922	0	0	0	1	0
rs79025966	0	0	0	1	0
rs79026207	0	0	0	1	0
rs79026300	0	0	0	1	0
rs79026364	0	0	1	0	0
rs79026438	0	0	0	1	0
rs79026628	0	0	0	1	0
rs79026644	0	0	0	1	0
rs79026646	0	0	0	1	0
rs79026751	0	0	0	1	0
rs79026789	0	0	0	1	0
rs79027191	0	0	0	1	0
rs79027249	0	0	0	1	0
rs79027292	0	0	0	1	0
rs79027532	0	0	0	1	0
rs79027555	0	0	0	1	0
rs79027597	0	0	0	1	0
rs79027631	0	0	1	0	0
rs79027708	0	0	0	1	0
rs79027746	0	0	0	1	0
rs79027747	0	0	0	1	0
rs79027816	0	0	0	1	0
rs79027827	0	0	0	1	0
rs79027916	0	0	0	1	0
rs79028016	0	0	0	1	0
rs79028139	0	0	1	0	0
rs79028310	0	0	0	1	0
rs79028599	0	0	1	0	0
rs79028736	0	0	0	1	0
rs79028752	0	1	0	0	0
rs79028845	0	0	0	1	0
rs79028902	0	0	0	1	0
rs79029198	0	1	0	0	0
rs79029421	0	0	0	1	0
rs79029497	1	0	0	0	0
rs79029663	0	0	0	1	0
rs79029860	0	0	0	1	0
rs79029871	0	0	0	1	0
rs79030159	0	0	0	1	0
rs79030195	0	0	0	1	0
rs79030220	0	0	0	0	1
rs79030411	0	0	0	1	0
rs79030630	0	0	0	1	0
rs79030651	0	0	0	1	0
rs79030890	0	0	0	1	0
rs79030899	0	0	0	0	1
rs79030925	0	0	0	0	1
rs79030941	0	0	0	1	0
rs79030996	0	1	0	0	0
rs79031128	0	0	0	1	0
rs79031222	0	0	1	0	0
rs79031256	0	0	1	0	0
rs79031329	0	0	0	1	0
rs79031493	0	0	0	1	0
rs79031500	0	0	0	1	0
rs79031967	0	1	0	0	0
rs79032006	0	0	1	0	0
rs79032035	0	0	0	1	0
rs79032298	0	0	0	1	0
rs79032370	0	0	1	0	0
rs79032515	0	0	1	0	0
rs79032520	0	0	0	1	0
rs79032618	0	0	0	1	0
rs79032786	0	1	0	0	0
rs79032992	0	0	0	1	0
rs79033134	0	0	0	1	0
rs79033136	1	0	0	0	0
rs79033412	0	0	0	1	0
rs79033482	0	0	0	0	1
rs79033544	0	0	0	1	0
rs79033560	0	0	0	1	0
rs79033629	0	0	0	1	0
rs79033744	0	0	0	1	0
rs79033887	0	0	0	1	0
rs79033960	0	0	0	1	0
rs79033977	0	0	1	0	0
rs79034016	0	1	0	0	0
rs79034383	0	0	0	1	0
rs79034406	0	0	0	1	0
rs79034549	0	0	1	0	0
rs79034568	0	0	0	1	0
rs79034693	0	0	0	1	0
rs79034830	0	0	0	1	0
rs79034837	0	0	0	0	1
rs79034941	1	0	0	0	0
rs79034964	0	0	0	1	0
rs79034996	0	0	0	1	0
rs79035011	0	0	0	1	0
rs79035035	0	0	0	1	0
rs79035068	0	0	1	0	0
rs79035322	1	0	0	0	0
rs79035407	0	0	0	1	0
rs79035508	0	1	0	0	0
rs79035575	0	0	0	1	0
rs79035642	0	0	0	1	0
rs79035644	0	1	0	0	0
rs79035687	0	0	0	1	0
rs79035843	0	1	0	0	0
rs79035881	0	0	0	1	0
rs79035919	0	0	1	0	0
rs79035969	0	0	1	0	0
rs79036020	0	0	0	1	0
rs79036076	0	0	0	1	0
rs79036123	0	0	0	1	0
rs79036155	0	0	0	1	0
rs79036181	0	0	0	1	0
rs79036315	0	0	0	1	0
rs79036406	0	0	0	1	0
rs79036653	0	0	0	1	0
rs79036803	0	0	0	0	1
rs79036938	0	1	0	0	0
rs79037024	0	0	0	1	0
rs79037025	0	1	0	0	0
rs79037041	0	0	0	1	0
rs79037178	0	0	0	1	0
rs79037197	0	0	1	0	0
rs79037340	0	0	0	1	0
rs79037477	0	1	0	0	0
rs79037626	0	0	0	1	0
rs79037648	0	0	0	1	0
rs79037708	1	0	0	0	0
rs79037732	1	0	0	0	0
rs79037893	0	0	0	1	0
rs79037950	1	0	0	0	0
rs79037951	0	0	0	1	0
rs79037962	0	0	0	1	0
rs79038208	0	0	0	1	0
rs79038210	0	0	0	1	0
rs79038234	0	1	0	0	0
rs79038245	0	0	0	1	0
rs79038252	0	0	0	1	0
rs79038316	0	0	0	1	0
rs79038360	0	0	0	1	0
rs79038506	0	0	0	1	0
rs79038646	0	0	1	0	0
rs79038669	0	0	0	1	0
rs79038827	0	0	0	1	0
rs79038844	0	0	0	1	0
rs79038903	0	1	0	0	0
rs79038959	0	0	0	1	0
rs79038991	0	0	0	1	0
rs79039014	0	0	0	1	0
rs79039040	1	0	0	0	0
rs79039264	1	0	0	0	0
rs79039404	0	0	0	1	0
rs79039406	0	0	0	1	0
rs79039433	0	0	0	1	0
rs79039543	0	0	0	1	0
rs79039719	0	0	0	0	1
rs79039931	0	0	1	0	0
rs79039973	0	0	0	1	0
rs79040023	0	0	1	0	0
rs79040109	0	0	0	1	0
rs79040216	0	0	0	1	0
rs79040240	1	0	0	0	0
rs79040403	0	1	0	0	0
rs79040523	0	0	0	1	0
rs79040595	0	0	0	1	0
rs79040610	0	1	0	0	0
rs79040621	0	0	0	1	0
rs79040695	0	0	0	1	0
rs79040729	0	0	0	1	0
rs79040871	0	0	0	1	0
rs79040972	0	0	0	1	0
rs79041044	0	0	0	0	1
rs79041046	0	1	0	0	0
rs79041160	0	0	0	1	0
rs79041336	0	0	1	0	0
rs79041394	0	0	1	0	0
rs79041456	0	0	0	1	0
rs79041482	0	0	0	1	0
rs79041771	0	0	0	1	0
rs79041781	0	0	0	1	0
rs79041850	0	0	0	1	0
rs79041851	0	0	0	1	0
rs79042120	0	0	1	0	0
rs79042172	0	0	0	1	0
rs79042284	0	1	0	0	0
rs79042286	0	1	0	0	0
rs79042299	0	0	0	1	0
rs79042346	0	0	0	1	0
rs79042371	0	0	1	0	0
rs79042465	0	0	0	1	0
rs79042524	0	0	0	1	0
rs79042565	0	0	0	1	0
rs79042668	0	0	0	1	0
rs79042896	0	0	0	0	1
rs79042988	0	0	0	1	0
rs79043010	1	0	0	0	0
rs79043103	0	0	0	1	0
rs79043158	0	0	0	1	0
rs79043351	0	0	0	1	0
rs79043392	0	0	1	0	0
rs79043518	0	0	0	1	0
rs79043660	0	0	0	0	1
rs79043845	0	0	1	0	0
rs79043949	0	0	0	1	0
rs79044293	0	0	0	0	1
rs79044350	0	0	0	1	0
rs79044428	0	0	1	0	0
rs79044552	0	0	0	1	0
rs79044916	0	0	0	1	0
rs79045014	0	0	0	1	0
rs79045103	0	0	0	1	0
rs79045129	0	0	0	1	0
rs79045568	0	0	0	1	0
rs79045624	0	0	0	1	0
rs79045771	0	1	0	0	0
rs79045787	0	0	0	1	0
rs79045869	0	0	0	1	0
rs79045953	0	0	0	1	0
rs79046029	0	0	0	1	0
rs79046257	0	0	0	1	0
rs79046388	0	0	0	1	0
rs79046459	0	0	0	1	0
rs79046622	0	0	0	1	0
rs79046651	0	0	1	0	0
rs79046765	0	0	1	0	0
rs79046806	0	0	0	1	0
rs79046965	0	0	0	1	0
rs79047018	0	0	0	1	0
rs79047066	0	0	0	1	0
rs79047153	1	0	0	0	0
rs79047500	0	0	0	1	0
rs79047512	0	0	0	1	0
rs79047518	0	1	0	0	0
rs79047542	0	0	0	1	0
rs79047657	0	1	0	0	0
rs79047750	0	0	0	1	0
rs79047784	0	0	0	1	0
rs79047865	0	0	0	1	0
rs79047892	0	0	0	1	0
rs79047932	0	0	0	1	0
rs79048040	0	1	0	0	0
rs79048138	0	0	0	1	0
rs79048195	1	0	0	0	0
rs79048248	0	1	0	0	0
rs79048261	0	0	0	0	1
rs79048371	0	0	0	1	0
rs79048440	0	0	1	0	0
rs79048497	0	0	0	1	0
rs79048545	0	0	1	0	0
rs79048600	0	1	0	0	0
rs79048615	0	0	0	0	1
rs79048618	0	0	0	1	0
rs79048676	0	0	0	1	0
rs79048848	0	0	0	1	0
rs79049232	0	0	0	1	0
rs79049344	0	0	0	0	1
rs79049425	0	0	0	1	0
rs79049673	0	0	0	1	0
rs79049719	0	0	0	1	0
rs79049739	0	0	0	1	0
rs79050107	1	0	0	0	0
rs79050195	0	0	0	1	0
rs79050315	0	0	0	1	0
rs79050563	0	0	0	0	1
rs79050678	0	1	0	0	0
rs79050679	0	0	0	1	0
rs79050713	0	1	0	0	0
rs79050729	0	0	0	1	0
rs79050789	0	0	0	1	0
rs79050792	0	0	0	1	0
rs79050962	0	0	0	1	0
rs79051016	0	0	0	1	0
rs79051047	0	0	0	1	0
rs79051084	0	0	0	1	0
rs79051094	0	0	0	1	0
rs79051097	0	0	0	1	0
rs79051210	0	0	1	0	0
rs79051331	0	0	0	1	0
rs79051549	0	0	1	0	0
rs79051613	1	0	0	0	0
rs79051625	0	0	0	1	0
rs79051659	0	0	0	1	0
rs79051868	0	1	0	0	0
rs79051889	0	0	1	0	0
rs79052020	1	0	0	0	0
rs79052029	0	0	0	1	0
rs79052127	0	0	0	1	0
rs79052480	0	0	1	0	0
rs79052505	0	0	0	1	0
rs79052649	0	1	0	0	0
rs79052694	0	0	0	1	0
rs79052716	0	1	0	0	0
rs79052754	0	0	1	0	0
rs79052885	0	0	0	0	1
rs79052898	0	0	0	1	0
rs79052986	0	0	0	1	0
rs79052987	0	0	0	1	0
rs79052995	0	1	0	0	0
rs79053147	0	0	0	1	0
rs79053260	1	0	0	0	0
rs79053270	0	0	0	1	0
rs79053558	0	0	0	1	0
rs79053593	1	0	0	0	0
rs79053633	0	0	0	0	1
rs79053674	0	0	0	1	0
rs79053766	0	0	1	0	0
rs79053782	0	0	0	1	0
rs79053867	0	0	0	1	0
rs79053871	0	0	0	1	0
rs79053882	0	0	0	1	0
rs79053947	0	0	0	1	0
rs79053966	0	0	0	1	0
rs79054069	0	0	0	1	0
rs79054148	0	0	0	1	0
rs79054245	0	0	0	1	0
rs79054484	0	0	1	0	0
rs79054532	0	0	0	1	0
rs79054564	0	0	0	1	0
rs79054766	0	0	0	1	0
rs79054860	0	0	0	1	0
rs79054900	0	0	0	1	0
rs79055068	1	0	0	0	0
rs79055079	0	0	0	1	0
rs79055096	0	0	0	1	0
rs79055148	0	0	0	1	0
rs79055210	0	0	0	0	1
rs79055264	0	0	0	1	0
rs79055497	0	0	0	1	0
rs79055540	1	0	0	0	0
rs79055582	0	0	0	1	0
rs79055679	0	0	0	1	0
rs79055886	0	0	0	1	0
rs79055888	0	0	0	1	0
rs79055895	0	0	0	1	0
rs79055915	0	0	0	1	0
rs79055969	0	0	0	0	1
rs79055996	0	0	0	1	0
rs79056023	0	0	0	1	0
rs79056086	0	0	0	1	0
rs79056131	0	0	0	1	0
rs79056219	0	0	1	0	0
rs79056226	0	0	0	1	0
rs79056385	0	0	0	1	0
rs79056453	0	1	0	0	0
rs79056494	0	0	1	0	0
rs79056522	0	0	0	1	0
rs79056638	0	0	1	0	0
rs79056814	0	1	0	0	0
rs79056831	0	0	0	1	0
rs79056912	0	0	0	1	0
rs79056984	0	0	1	0	0
rs79057061	0	0	0	1	0
rs79057176	0	1	0	0	0
rs79057212	0	0	0	1	0
rs79057463	0	0	0	1	0
rs79057494	0	0	0	1	0
rs79057544	0	0	0	1	0
rs79057660	0	0	0	1	0
rs79057675	0	1	0	0	0
rs79057730	0	0	0	1	0
rs79057779	0	0	0	1	0
rs79057945	0	0	0	1	0
rs79058068	0	0	0	1	0
rs79058137	0	0	0	1	0
rs79058237	0	0	0	1	0
rs79058507	0	1	0	0	0
rs79058510	0	1	0	0	0
rs79058545	0	0	1	0	0
rs79058556	0	0	0	1	0
rs79058747	0	0	0	1	0
rs79058852	0	0	1	0	0
rs79058989	0	0	0	1	0
rs79059051	0	0	0	1	0
rs79059127	0	0	0	1	0
rs79059243	0	0	0	1	0
rs79059327	0	0	1	0	0
rs79059346	0	0	1	0	0
rs79059382	0	0	1	0	0
rs79059539	0	0	0	1	0
rs79059708	0	0	0	1	0
rs79059754	0	1	0	0	0
rs79059820	1	0	0	0	0
rs79059824	0	0	0	1	0
rs79059887	0	0	0	1	0
rs79059903	0	1	0	0	0
rs79059905	0	0	1	0	0
rs79060029	0	0	0	1	0
rs79060076	0	0	0	1	0
rs79060173	1	0	0	0	0
rs79060203	0	0	0	1	0
rs79060304	0	0	0	1	0
rs79060306	1	0	0	0	0
rs79060340	0	0	1	0	0
rs79060409	0	0	0	1	0
rs79060459	1	0	0	0	0
rs79060594	0	0	0	1	0
rs79060596	0	1	0	0	0
rs79060708	0	1	0	0	0
rs79060758	0	0	0	1	0
rs79060768	0	1	0	0	0
rs79061070	0	0	1	0	0
rs79061246	0	0	0	1	0
rs79061783	0	0	0	1	0
rs79062043	0	0	1	0	0
rs79062060	0	0	0	1	0
rs79062204	0	0	0	1	0
rs79062303	0	0	0	1	0
rs79062351	0	1	0	0	0
rs79062396	0	0	0	1	0
rs79062438	0	0	0	1	0
rs79062557	0	0	0	1	0
rs79062693	0	0	0	1	0
rs79062922	0	1	0	0	0
rs79063085	0	0	1	0	0
rs79063180	0	0	1	0	0
rs79063378	0	0	0	1	0
rs79063456	0	1	0	0	0
rs79063501	0	0	0	1	0
rs79063707	0	0	0	1	0
rs79063765	0	0	0	1	0
rs79063782	0	0	1	0	0
rs79064116	0	1	0	0	0
rs79064159	1	0	0	0	0
rs79064302	0	0	0	1	0
rs79064345	0	0	0	1	0
rs79064604	0	1	0	0	0
rs79064764	0	0	0	0	1
rs79064785	0	0	1	0	0
rs79064825	0	0	0	1	0
rs79064893	1	0	0	0	0
rs79064907	0	1	0	0	0
rs79064967	0	0	0	1	0
rs79064976	0	1	0	0	0
rs79065398	0	0	0	1	0
rs79065432	0	0	0	1	0
rs79065504	0	0	0	1	0
rs79065574	0	0	0	1	0
rs79065589	0	0	0	1	0
rs79065668	0	0	0	1	0
rs79065897	0	0	0	1	0
rs79065998	0	0	0	1	0
rs79066051	0	0	0	1	0
rs79066341	0	0	0	1	0
rs79066381	0	1	0	0	0
rs79066420	0	0	0	1	0
rs79066421	1	0	0	0	0
rs79066433	0	0	0	1	0
rs79066456	0	0	0	1	0
rs79066516	0	0	0	1	0
rs79066733	0	1	0	0	0
rs79066769	0	0	0	1	0
rs79066785	0	0	0	1	0
rs79066835	0	1	0	0	0
rs79066874	0	0	0	1	0
rs79066881	1	0	0	0	0
rs79066981	0	0	0	1	0
rs79066984	0	0	0	1	0
rs79067068	0	0	0	1	0
rs79067178	0	0	0	1	0
rs79067195	0	0	0	1	0
rs79067230	0	0	1	0	0
rs79067277	0	0	0	1	0
rs79067582	0	0	0	1	0
rs79067708	0	0	0	1	0
rs79067730	0	0	0	1	0
rs79067733	1	0	0	0	0
rs79067767	0	0	0	1	0
rs79067866	0	0	0	1	0
rs79067964	0	0	1	0	0
rs79068046	0	0	0	0	1
rs79068053	0	0	0	1	0
rs79068116	0	1	0	0	0
rs79068262	0	0	1	0	0
rs79068268	0	0	0	1	0
rs79068455	0	0	0	1	0
rs79068781	0	0	0	1	0
rs79068816	0	0	0	1	0
rs79068972	0	0	1	0	0
rs79069013	0	0	0	1	0
rs79069111	0	0	0	1	0
rs79069294	0	0	0	1	0
rs79069310	0	0	0	1	0
rs79069357	1	0	0	0	0
rs79069379	0	0	0	1	0
rs79069429	0	0	0	1	0
rs79069485	0	0	0	1	0
rs79069498	0	0	0	1	0
rs79069632	0	0	1	0	0
rs79069783	0	0	0	1	0
rs79069832	0	0	0	1	0
rs79070007	0	1	0	0	0
rs79070162	0	0	1	0	0
rs79070191	0	0	0	1	0
rs79070230	0	1	0	0	0
rs79070252	0	1	0	0	0
rs79070270	0	0	0	1	0
rs79070372	0	0	1	0	0
rs79070484	0	1	0	0	0
rs79070542	0	1	0	0	0
rs79070552	0	0	0	1	0
rs79070704	0	0	0	1	0
rs79070867	0	0	0	1	0
rs79070943	0	0	0	1	0
rs79071435	0	1	0	0	0
rs79071582	0	0	0	1	0
rs79071598	0	0	0	1	0
rs79071646	0	0	0	1	0
rs79071680	0	0	0	1	0
rs79071873	0	0	0	1	0
rs79071889	0	0	0	1	0
rs79071992	0	0	0	1	0
rs79072125	0	0	0	1	0
rs79072195	0	0	0	1	0
rs79072228	0	0	0	1	0
rs79072235	0	0	0	1	0
rs79072291	0	1	0	0	0
rs79072379	0	0	0	1	0
rs79072424	0	0	0	1	0
rs79072570	0	0	0	1	0
rs79072625	0	0	0	1	0
rs79072815	0	0	0	1	0
rs79072829	0	0	0	1	0
rs79072846	0	0	1	0	0
rs79072912	0	0	0	1	0
rs79073011	0	0	0	1	0
rs79073019	0	0	0	1	0
rs79073020	0	0	0	1	0
rs79073090	0	0	0	1	0
rs79073175	0	0	1	0	0
rs79073196	0	0	0	1	0
rs79073234	0	0	0	1	0
rs79073756	0	0	0	1	0
rs79073790	0	0	0	1	0
rs79073919	0	0	1	0	0
rs79074013	0	0	0	1	0
rs79074094	0	0	1	0	0
rs79074117	0	1	0	0	0
rs79074206	0	0	0	1	0
rs79074277	0	1	0	0	0
rs79074338	0	0	0	1	0
rs79074361	0	0	0	1	0
rs79074367	0	0	0	1	0
rs79074374	0	0	1	0	0
rs79074375	0	1	0	0	0
rs79074378	0	0	0	1	0
rs79074430	0	0	0	1	0
rs79074510	0	1	0	0	0
rs79074517	0	0	0	0	1
rs79074610	0	0	0	1	0
rs79074744	0	0	0	1	0
rs79074766	0	0	0	1	0
rs79074909	0	0	0	1	0
rs79074982	0	0	1	0	0
rs79075024	0	0	0	1	0
rs79075090	0	1	0	0	0
rs79075114	0	0	0	1	0
rs79075304	0	0	0	1	0
rs79075502	0	0	1	0	0
rs79075526	0	0	1	0	0
rs79075546	1	0	0	0	0
rs79075547	1	0	0	0	0
rs79075628	0	0	0	1	0
rs79076243	1	0	0	0	0
rs79076288	0	0	0	1	0
rs79076520	0	0	0	1	0
rs79076764	0	0	0	1	0
rs79076770	0	0	0	1	0
rs79076782	0	0	0	1	0
rs79076824	0	1	0	0	0
rs79076990	0	0	1	0	0
rs79077061	0	1	0	0	0
rs79077072	0	0	0	1	0
rs79077079	0	0	0	1	0
rs79077106	0	0	0	1	0
rs79077258	0	0	0	1	0
rs79077331	0	0	0	0	1
rs79077350	0	0	0	0	1
rs79077351	0	0	0	1	0
rs79077595	0	0	0	1	0
rs79077757	0	0	0	1	0
rs79077804	0	0	0	1	0
rs79077917	0	0	0	1	0
rs79077924	1	0	0	0	0
rs79078089	0	0	0	1	0
rs79078118	0	0	0	1	0
rs79078480	0	0	0	1	0
rs79078695	0	0	0	1	0
rs79078746	0	0	0	1	0
rs79078751	0	0	0	1	0
rs79078880	1	0	0	0	0
rs79078901	0	0	0	1	0
rs79078984	0	0	0	1	0
rs79079043	1	0	0	0	0
rs79079054	0	0	0	1	0
rs79079118	1	0	0	0	0
rs79079211	0	0	1	0	0
rs79079298	0	0	0	1	0
rs79079310	0	0	0	1	0
rs79079317	0	0	0	1	0
rs79079364	0	0	0	1	0
rs79079405	0	0	0	1	0
rs79079666	0	0	0	1	0
rs79079876	0	0	0	1	0
rs79079881	0	0	0	1	0
rs79080180	0	0	0	1	0
rs79080229	1	0	0	0	0
rs79080397	0	0	1	0	0
rs79080540	0	0	0	1	0
rs79080568	0	0	0	1	0
rs79080587	0	0	0	1	0
rs79080631	0	0	0	1	0
rs79080720	0	0	0	1	0
rs79080867	0	0	1	0	0
rs79081063	0	0	0	1	0
rs79081269	0	0	0	1	0
rs79081491	0	0	0	1	0
rs79081569	0	0	0	1	0
rs79081650	0	0	0	1	0
rs79081749	0	0	0	1	0
rs79081807	0	0	0	1	0
rs79081910	0	0	0	1	0
rs79081941	0	0	0	1	0
rs79082279	0	1	0	0	0
rs79082402	0	0	0	1	0
rs79082420	0	0	0	1	0
rs79082454	0	0	0	1	0
rs79082473	0	0	0	1	0
rs79082502	0	0	0	1	0
rs79082900	0	0	0	1	0
rs79083065	0	0	0	1	0
rs79083106	0	0	0	1	0
rs79083189	0	0	0	1	0
rs79083398	0	0	0	1	0
rs79083404	0	0	1	0	0
rs79083428	1	0	0	0	0
rs79083507	1	0	0	0	0
rs79083564	0	0	1	0	0
rs79083680	0	0	0	1	0
rs79083708	0	0	0	1	0
rs79083842	0	0	0	1	0
rs79083851	0	0	0	1	0
rs79083998	0	0	0	0	1
rs79084022	0	0	0	1	0
rs79084146	0	0	0	1	0
rs79084230	0	0	0	1	0
rs79084391	0	1	0	0	0
rs79084462	0	1	0	0	0
rs79084882	0	0	1	0	0
rs79085029	0	0	0	1	0
rs79085198	0	0	0	1	0
rs79085339	0	0	0	1	0
rs79085430	0	0	0	1	0
rs79085461	0	0	1	0	0
rs79085552	0	0	0	0	1
rs79085584	0	0	1	0	0
rs79085602	0	0	1	0	0
rs79085613	1	0	0	0	0
rs79085801	0	1	0	0	0
rs79085887	0	0	0	1	0
rs79085902	0	0	0	1	0
rs79085972	0	0	1	0	0
rs79086127	0	0	0	1	0
rs79086207	0	0	0	1	0
rs79086411	0	0	0	1	0
rs79086423	0	0	0	1	0
rs79086761	0	0	0	1	0
rs79087029	0	0	0	1	0
rs79087153	0	0	0	1	0
rs79087374	0	0	0	1	0
rs79087461	0	0	0	1	0
rs79087495	0	0	0	1	0
rs79087516	0	1	0	0	0
rs79087640	0	0	0	1	0
rs79087756	0	0	0	1	0
rs79087765	0	0	0	1	0
rs79087889	1	0	0	0	0
rs79087931	0	0	0	1	0
rs79087970	0	0	0	1	0
rs79087995	0	0	1	0	0
rs79088080	0	1	0	0	0
rs79088114	0	0	0	1	0
rs79088118	0	0	0	1	0
rs79088172	1	0	0	0	0
rs79088204	0	0	0	1	0
rs79088315	0	0	0	1	0
rs79088356	0	0	0	0	1
rs79088388	0	0	0	1	0
rs79088695	0	0	0	1	0
rs79088762	0	0	1	0	0
rs79088860	0	0	0	1	0
rs79088891	0	0	1	0	0
rs79089168	0	0	0	1	0
rs79089220	0	0	0	1	0
rs79089277	0	0	0	1	0
rs79089337	0	0	0	1	0
rs79089362	0	0	0	1	0
rs79089725	1	0	0	0	0
rs79089874	0	0	0	1	0
rs79089931	0	1	0	0	0
rs79090078	0	0	0	1	0
rs79090082	0	0	0	1	0
rs79090155	0	0	0	1	0
rs79090190	0	0	0	1	0
rs79090219	0	1	0	0	0
rs79090255	0	1	0	0	0
rs79090352	0	0	0	1	0
rs79090431	0	0	0	1	0
rs79090474	0	0	1	0	0
rs79090663	0	0	1	0	0
rs79090703	0	0	0	1	0
rs79090708	0	0	1	0	0
rs79090772	0	1	0	0	0
rs79090882	0	0	0	1	0
rs79090924	0	0	0	0	1
rs79090998	0	0	0	0	1
rs79091127	1	0	0	0	0
rs79091143	0	0	0	1	0
rs79091156	0	0	0	1	0
rs79091188	0	0	0	1	0
rs79091269	0	0	0	1	0
rs79091292	0	0	0	1	0
rs79091297	0	0	0	1	0
rs79091373	0	0	0	1	0
rs79091386	0	0	0	1	0
rs79091394	0	0	0	1	0
rs79091573	0	0	1	0	0
rs79091618	1	0	0	0	0
rs79091630	1	0	0	0	0
rs79091757	0	0	0	1	0
rs79091820	0	0	0	1	0
rs79092177	0	0	1	0	0
rs79092274	0	1	0	0	0
rs79092325	0	0	0	1	0
rs79092351	0	0	0	1	0
rs79092780	0	1	0	0	0
rs79092981	0	0	1	0	0
rs79092996	0	0	1	0	0
rs79093178	0	1	0	0	0
rs79093272	0	0	0	1	0
rs79093531	0	0	0	1	0
rs79093810	0	0	0	1	0
rs79093854	0	0	0	1	0
rs79093938	0	1	0	0	0
rs79094047	0	0	0	1	0
rs79094138	0	0	0	0	1
rs79094201	1	0	0	0	0
rs79094296	1	0	0	0	0
rs79094565	0	1	0	0	0
rs79094604	0	0	0	1	0
rs79094690	0	0	0	1	0
rs79094892	0	0	0	1	0
rs79094992	1	0	0	0	0
rs79095094	0	0	0	1	0
rs79095123	0	0	0	1	0
rs79095301	0	1	0	0	0
rs79095496	0	0	0	1	0
rs79095671	0	0	1	0	0
rs79095678	0	1	0	0	0
rs79095741	0	0	0	1	0
rs79095858	0	0	0	1	0
rs79095908	0	0	0	1	0
rs79095969	1	0	0	0	0
rs79096211	1	0	0	0	0
rs79096359	0	0	0	1	0
rs79096390	0	0	0	1	0
rs79096472	0	0	0	1	0
rs79096507	0	0	0	1	0
rs79096527	0	0	0	1	0
rs79096559	0	0	0	1	0
rs79096618	0	1	0	0	0
rs79096758	0	0	0	1	0
rs79096904	0	0	0	1	0
rs79096934	0	0	0	1	0
rs79096957	0	1	0	0	0
rs79097170	0	0	0	1	0
rs79097250	0	0	0	1	0
rs79097355	0	0	0	1	0
rs79097444	0	0	0	1	0
rs79097495	0	0	0	1	0
rs79097619	0	0	0	1	0
rs79097771	0	0	0	0	1
rs79097813	0	0	0	1	0
rs79097824	0	0	0	1	0
rs79097893	0	0	0	1	0
rs79097943	0	0	0	1	0
rs79098015	0	0	1	0	0
rs79098076	0	0	0	1	0
rs79098151	0	0	0	1	0
rs79098240	0	1	0	0	0
rs79098258	0	0	0	1	0
rs79098301	0	0	0	1	0
rs79098362	0	0	0	1	0
rs79098424	0	0	0	1	0
rs79098448	0	0	1	0	0
rs79098569	0	0	0	1	0
rs79098581	0	1	0	0	0
rs79098604	0	0	0	1	0
rs79098623	0	0	0	1	0
rs79098736	0	1	0	0	0
rs79098863	0	0	0	1	0
rs79098901	0	0	0	1	0
rs79098966	0	0	0	1	0
rs79099029	0	0	0	1	0
rs79099429	0	0	1	0	0
rs79099504	0	0	1	0	0
rs79099600	0	0	0	1	0
rs79099627	0	0	0	1	0
rs79099706	0	0	1	0	0
rs79099799	0	0	0	1	0
rs79099906	0	0	1	0	0
rs79099921	1	0	0	0	0
rs79100005	0	0	0	1	0
rs79100031	0	0	0	1	0
rs79100129	0	0	1	0	0
rs79100162	0	0	0	1	0
rs79100192	1	0	0	0	0
rs79100373	0	0	0	1	0
rs79100453	0	0	0	1	0
rs79100474	0	0	0	1	0
rs79100523	0	0	0	1	0
rs79100534	0	0	0	1	0
rs79100558	0	0	0	1	0
rs79100602	0	0	1	0	0
rs79100854	0	0	0	1	0
rs79100966	0	1	0	0	0
rs79101031	0	0	0	1	0
rs79101086	0	0	0	1	0
rs79101117	0	0	0	1	0
rs79101283	0	0	0	1	0
rs79101286	0	0	0	1	0
rs79101540	1	0	0	0	0
rs79101603	0	0	0	1	0
rs79101714	0	0	0	1	0
rs79101782	0	0	0	1	0
rs79101963	0	0	0	1	0
rs79102246	0	0	0	1	0
rs79102269	0	0	1	0	0
rs79102316	0	0	0	1	0
rs79102363	0	0	0	1	0
rs79102385	0	0	0	1	0
rs79102387	0	0	0	1	0
rs79102422	0	0	0	0	1
rs79102477	1	0	0	0	0
rs79102481	0	0	0	1	0
rs79102551	0	0	0	1	0
rs79102678	1	0	0	0	0
rs79102775	0	0	0	1	0
rs79102795	0	0	0	0	1
rs79102871	0	0	0	1	0
rs79102969	0	0	0	1	0
rs79103034	0	0	0	1	0
rs79103170	0	0	0	1	0
rs79103200	0	0	1	0	0
rs79103226	0	0	0	1	0
rs79103432	0	0	0	0	1
rs79103449	0	0	0	1	0
rs79103482	0	0	0	1	0
rs79103495	0	0	1	0	0
rs79103792	0	0	1	0	0
rs79103850	0	1	0	0	0
rs79103880	0	0	0	1	0
rs79103888	0	0	0	1	0
rs79104196	0	0	0	1	0
rs79104302	0	0	0	1	0
rs79104453	1	0	0	0	0
rs79104503	0	1	0	0	0
rs79104564	0	0	0	1	0
rs79104701	0	1	0	0	0
rs79104791	0	0	0	1	0
rs79104840	0	0	0	1	0
rs79105133	0	0	0	1	0
rs79105140	0	0	0	1	0
rs79105164	0	0	0	1	0
rs79105189	0	0	0	1	0
rs79105225	1	0	0	0	0
rs79105269	0	0	0	1	0
rs79105431	0	0	0	1	0
rs79105477	0	1	0	0	0
rs79105695	1	0	0	0	0
rs79105783	0	0	0	1	0
rs79105789	0	0	0	1	0
rs79105891	0	0	0	1	0
rs79106024	0	0	0	1	0
rs79106132	0	0	0	1	0
rs79106586	0	0	0	1	0
rs79106647	0	0	0	1	0
rs79106691	0	0	1	0	0
rs79106748	0	0	0	1	0
rs79106790	0	0	0	1	0
rs79106842	0	1	0	0	0
rs79106940	0	0	0	1	0
rs79107005	1	0	0	0	0
rs79107078	0	0	1	0	0
rs79107270	0	0	1	0	0
rs79107366	0	0	0	1	0
rs79107706	0	0	0	1	0
rs79107754	0	0	0	1	0
rs79107811	0	0	0	1	0
rs79107831	0	0	0	1	0
rs79107853	0	0	0	1	0
rs79107941	0	0	0	1	0
rs79108031	0	0	0	1	0
rs79108045	0	0	0	1	0
rs79108178	0	0	0	1	0
rs79108241	0	0	0	1	0
rs79108411	0	0	0	1	0
rs79108515	0	0	0	1	0
rs79108522	0	0	0	1	0
rs79108541	0	0	0	1	0
rs79108739	0	0	0	1	0
rs79108849	0	0	0	1	0
rs79108859	0	0	0	0	1
rs79108891	0	0	0	1	0
rs79108918	0	0	0	1	0
rs79109027	0	0	1	0	0
rs79109056	0	0	0	1	0
rs79109184	0	0	0	1	0
rs79109213	0	1	0	0	0
rs79109385	0	0	0	0	1
rs79109523	0	0	0	1	0
rs79109585	0	0	1	0	0
rs79109641	0	0	1	0	0
rs79109766	0	1	0	0	0
rs79109964	0	0	0	1	0
rs79110011	0	0	0	1	0
rs79110300	0	0	0	1	0
rs79110353	0	0	0	1	0
rs79110577	0	0	0	1	0
rs79110727	0	0	0	1	0
rs79110915	0	0	0	1	0
rs79110990	0	0	0	1	0
rs79111027	0	0	0	1	0
rs79111028	0	1	0	0	0
rs79111049	0	0	0	1	0
rs79111121	0	0	0	1	0
rs79111234	1	0	0	0	0
rs79111292	0	0	0	1	0
rs79111501	0	0	1	0	0
rs79111567	0	0	0	1	0
rs79111628	0	0	0	1	0
rs79111849	0	1	0	0	0
rs79112048	0	0	0	1	0
rs79112172	1	0	0	0	0
rs79112370	0	0	0	1	0
rs79112476	0	0	0	1	0
rs79112568	0	1	0	0	0
rs79112583	0	0	0	1	0
rs79112629	0	0	0	1	0
rs79112682	0	1	0	0	0
rs79112752	0	1	0	0	0
rs79112759	1	0	0	0	0
rs79112778	0	0	0	1	0
rs79112989	0	0	1	0	0
rs79112990	0	0	1	0	0
rs79113071	0	0	0	1	0
rs79113298	0	0	0	1	0
rs79113493	0	1	0	0	0
rs79113590	0	0	0	1	0
rs79113684	0	1	0	0	0
rs79113880	0	0	0	0	1
rs79113921	0	0	1	0	0
rs79113930	0	0	0	0	1
rs79113956	0	0	0	1	0
rs79114176	0	0	0	1	0
rs79114203	0	0	0	1	0
rs79114252	0	0	0	1	0
rs79114405	0	0	0	1	0
rs79114472	0	1	0	0	0
rs79114629	0	0	0	1	0
rs79114799	0	0	0	1	0
rs79114847	0	0	1	0	0
rs79114877	0	0	0	1	0
rs79114901	0	0	0	1	0
rs79114931	0	0	0	1	0
rs79114941	0	0	0	1	0
rs79114987	0	0	0	1	0
rs79115085	0	1	0	0	0
rs79115159	0	0	1	0	0
rs79115394	0	1	0	0	0
rs79115503	0	0	1	0	0
rs79115536	0	0	1	0	0
rs79115811	0	0	0	1	0
rs79115971	0	0	0	1	0
rs79116293	1	0	0	0	0
rs79116596	0	1	0	0	0
rs79116710	0	0	0	1	0
rs79116711	0	1	0	0	0
rs79116718	0	0	0	1	0
rs79116928	0	0	0	1	0
rs79116951	0	0	0	1	0
rs79117016	0	0	0	1	0
rs79117017	0	0	0	1	0
rs79117061	0	0	0	1	0
rs79117352	1	0	0	0	0
rs79117413	0	1	0	0	0
rs79117431	1	0	0	0	0
rs79117436	0	0	0	1	0
rs79117479	0	0	0	1	0
rs79117531	0	0	0	1	0
rs79117596	0	0	0	1	0
rs79117636	0	0	0	1	0
rs79117756	0	0	1	0	0
rs79117757	0	0	0	0	1
rs79117807	0	0	0	1	0
rs79117871	1	0	0	0	0
rs79117896	0	0	0	1	0
rs79117957	0	0	1	0	0
rs79118065	0	1	0	0	0
rs79118067	1	0	0	0	0
rs79118532	0	0	0	1	0
rs79118788	0	0	0	1	0
rs79118997	0	0	0	0	1
rs79119015	0	0	0	1	0
rs79119050	0	0	0	1	0
rs79119056	0	0	0	1	0
rs79119084	0	1	0	0	0
rs79119219	0	0	0	1	0
rs79119373	0	0	0	1	0
rs79119376	0	0	1	0	0
rs79119589	0	0	0	1	0
rs79119751	0	0	0	1	0
rs79119754	0	0	0	1	0
rs79119859	0	1	0	0	0
rs79120084	0	0	0	1	0
rs79120458	1	0	0	0	0
rs79121017	0	0	0	1	0
rs79121083	0	0	0	1	0
rs79121193	0	0	1	0	0
rs79121359	0	0	0	1	0
rs79121401	0	0	0	1	0
rs79121449	0	0	0	1	0
rs79121481	0	0	0	1	0
rs79121484	0	0	1	0	0
rs79121594	0	1	0	0	0
rs79122113	1	0	0	0	0
rs79122388	0	0	0	1	0
rs79122495	0	0	1	0	0
rs79122504	0	0	0	1	0
rs79122511	0	0	0	1	0
rs79122552	0	0	0	1	0
rs79122570	0	1	0	0	0
rs79122604	0	0	0	1	0
rs79122610	0	0	0	1	0
rs79122629	0	0	0	1	0
rs79122654	0	0	1	0	0
rs79122681	0	0	0	1	0
rs79122717	1	0	0	0	0
rs79122929	0	0	0	1	0
rs79122966	0	0	0	1	0
rs79123007	0	0	0	0	1
rs79123237	0	0	0	1	0
rs79123273	0	0	0	1	0
rs79123362	1	0	0	0	0
rs79123498	0	0	0	1	0
rs79123511	0	0	0	0	1
rs79123580	0	0	0	1	0
rs79123751	0	0	0	1	0
rs79123775	0	0	1	0	0
rs79123822	0	0	0	1	0
rs79124056	0	0	0	1	0
rs79124252	0	0	0	1	0
rs79124391	0	0	0	0	1
rs79124446	0	0	0	1	0
rs79124448	0	0	0	0	1
rs79124589	0	0	1	0	0
rs79124626	0	0	0	1	0
rs79124923	0	0	1	0	0
rs79124996	0	0	0	1	0
rs79125330	0	0	0	1	0
rs79125415	0	0	1	0	0
rs79125524	0	1	0	0	0
rs79125623	0	0	0	1	0
rs79125688	1	0	0	0	0
rs79125733	0	1	0	0	0
rs79125753	0	0	1	0	0
rs79125844	0	0	0	1	0
rs79125959	0	0	0	1	0
rs79125975	0	0	0	1	0
rs79125982	0	0	0	1	0
rs79126022	0	0	0	1	0
rs79126076	0	0	0	1	0
rs79126103	0	1	0	0	0
rs79126110	0	0	0	1	0
rs79126112	1	0	0	0	0
rs79126172	0	0	1	0	0
rs79126256	0	0	0	1	0
rs79126301	0	0	0	1	0
rs79126372	1	0	0	0	0
rs79126446	0	1	0	0	0
rs79126456	0	0	0	1	0
rs79126458	0	0	1	0	0
rs79126502	0	0	0	1	0
rs79126591	0	0	0	1	0
rs79126623	0	0	0	1	0
rs79126633	0	0	0	1	0
rs79126889	0	0	0	1	0
rs79126955	0	0	0	1	0
rs79126972	0	0	1	0	0
rs79127020	0	0	1	0	0
rs79127085	0	0	0	1	0
rs79127224	0	0	0	1	0
rs79127504	0	0	0	1	0
rs79127533	0	0	0	1	0
rs79127596	0	0	0	1	0
rs79127642	0	0	0	1	0
rs79127770	0	1	0	0	0
rs79127789	0	0	0	1	0
rs79127914	1	0	0	0	0
rs79128017	0	0	0	1	0
rs79128042	1	0	0	0	0
rs79128162	0	0	0	1	0
rs79128196	0	0	0	1	0
rs79128296	0	0	0	1	0
rs79128362	1	0	0	0	0
rs79128420	0	0	0	1	0
rs79128470	0	0	0	0	1
rs79128471	0	0	0	1	0
rs79128672	0	0	0	1	0
rs79128769	0	0	1	0	0
rs79128921	0	0	0	1	0
rs79128934	0	0	0	1	0
rs79128950	0	0	1	0	0
rs79128954	0	1	0	0	0
rs79129110	0	0	0	1	0
rs79129130	0	0	0	0	1
rs79129523	0	0	0	1	0
rs79129558	0	0	0	1	0
rs79129580	0	0	0	1	0
rs79129646	0	0	1	0	0
rs79129663	0	0	0	1	0
rs79129768	0	0	1	0	0
rs79129797	0	0	0	1	0
rs79129839	0	0	0	1	0
rs79129871	0	0	0	1	0
rs79129937	0	0	0	1	0
rs79130046	0	0	0	1	0
rs79130268	0	1	0	0	0
rs79130292	0	0	0	1	0
rs79130296	0	0	1	0	0
rs79130477	0	0	0	1	0
rs79130604	0	0	0	1	0
rs79130619	0	0	1	0	0
rs79130651	0	0	0	1	0
rs79130827	0	0	0	1	0
rs79130877	0	0	0	1	0
rs79130952	0	0	0	1	0
rs79131109	0	0	0	1	0
rs79131185	0	0	0	1	0
rs79131245	0	0	0	1	0
rs79131279	0	0	0	1	0
rs79131443	0	0	0	0	1
rs79131571	0	0	0	1	0
rs79131666	0	1	0	0	0
rs79131725	0	0	1	0	0
rs79131767	0	0	0	1	0
rs79131895	0	1	0	0	0
rs79132084	0	0	0	1	0
rs79132211	0	0	1	0	0
rs79132386	0	0	0	1	0
rs79132395	0	0	0	1	0
rs79132480	0	1	0	0	0
rs79132588	0	1	0	0	0
rs79132728	0	0	0	1	0
rs79132813	0	0	0	1	0
rs79133015	0	0	0	1	0
rs79133036	1	0	0	0	0
rs79133111	0	0	1	0	0
rs79133192	0	0	0	1	0
rs79133220	1	0	0	0	0
rs79133287	0	0	0	1	0
rs79133364	0	0	0	1	0
rs79133454	0	1	0	0	0
rs79133456	0	0	0	1	0
rs79133461	0	1	0	0	0
rs79133495	0	0	0	1	0
rs79133711	0	0	1	0	0
rs79133869	0	0	0	1	0
rs79133974	0	0	0	1	0
rs79134007	0	1	0	0	0
rs79134010	0	0	0	1	0
rs79134017	1	0	0	0	0
rs79134086	0	0	0	1	0
rs79134284	0	0	0	1	0
rs79134329	1	0	0	0	0
rs79134453	0	0	1	0	0
rs79134629	0	0	0	1	0
rs79134783	0	0	0	1	0
rs79135005	0	0	1	0	0
rs79135032	0	0	1	0	0
rs79135132	0	0	0	1	0
rs79135375	0	0	0	1	0
rs79135451	0	0	0	0	1
rs79135484	0	0	0	0	1
rs79135496	0	0	0	1	0
rs79135558	0	0	0	1	0
rs79135599	0	0	0	1	0
rs79135686	0	0	0	1	0
rs79135689	1	0	0	0	0
rs79135883	0	0	0	1	0
rs79135908	0	0	0	1	0
rs79135918	1	0	0	0	0
rs79136032	0	0	1	0	0
rs79136040	0	0	0	0	1
rs79136269	0	1	0	0	0
rs79136313	0	0	0	1	0
rs79136511	0	0	0	1	0
rs79136639	0	0	0	1	0
rs79136673	0	0	0	1	0
rs79136695	0	0	0	1	0
rs79136697	0	1	0	0	0
rs79136712	0	0	0	1	0
rs79136761	0	0	0	1	0
rs79136797	0	0	0	1	0
rs79136871	0	0	0	1	0
rs79136984	0	0	0	1	0
rs79136995	0	1	0	0	0
rs79137194	0	0	0	1	0
rs79137196	1	0	0	0	0
rs79137925	0	0	0	1	0
rs79138047	0	0	0	1	0
rs79138102	1	0	0	0	0
rs79138127	0	0	0	1	0
rs79138426	0	0	0	1	0
rs79138462	0	0	0	1	0
rs79138502	0	0	0	1	0
rs79138530	0	1	0	0	0
rs79138579	0	0	1	0	0
rs79138604	0	0	1	0	0
rs79138628	0	0	0	1	0
rs79138629	0	1	0	0	0
rs79138653	0	0	0	1	0
rs79138850	0	0	0	1	0
rs79139118	0	0	1	0	0
rs79139211	0	1	0	0	0
rs79139715	0	1	0	0	0
rs79140000	0	0	0	1	0
rs79140116	0	0	0	1	0
rs79140270	0	0	0	1	0
rs79140378	0	0	0	1	0
rs79140414	0	0	0	1	0
rs79140417	0	0	1	0	0
rs79140529	0	1	0	0	0
rs79140622	0	1	0	0	0
rs79140785	0	0	0	1	0
rs79140972	0	1	0	0	0
rs79141124	0	0	0	1	0
rs79141406	0	0	1	0	0
rs79141653	1	0	0	0	0
rs79141757	0	0	0	1	0
rs79141805	0	0	0	1	0
rs79141900	0	0	0	1	0
rs79141918	0	0	0	0	1
rs79142015	0	0	0	1	0
rs79142131	0	1	0	0	0
rs79142132	0	0	0	1	0
rs79142310	0	0	0	1	0
rs79142470	0	0	0	1	0
rs79142492	0	0	0	1	0
rs79142590	0	0	0	1	0
rs79142595	0	0	1	0	0
rs79142610	0	0	0	1	0
rs79142719	0	0	1	0	0
rs79142785	0	1	0	0	0
rs79142871	0	0	0	1	0
rs79142898	0	0	0	1	0
rs79142900	0	0	1	0	0
rs79142932	0	0	0	1	0
rs79143085	0	0	0	1	0
rs79143126	0	0	0	1	0
rs79143196	0	0	0	1	0
rs79143230	0	0	0	1	0
rs79143342	0	0	0	1	0
rs79143385	0	0	0	1	0
rs79143502	0	0	0	1	0
rs79143936	0	0	0	1	0
rs79144021	0	1	0	0	0
rs79144128	0	0	0	1	0
rs79144138	0	0	0	1	0
rs79144139	0	0	0	0	1
rs79144181	0	0	0	1	0
rs79144230	0	0	0	1	0
rs79144278	0	0	0	1	0
rs79144456	0	0	0	1	0
rs79144653	1	0	0	0	0
rs79144704	1	0	0	0	0
rs79144952	0	1	0	0	0
rs79144988	0	0	0	1	0
rs79145007	0	0	0	1	0
rs79145037	0	0	0	1	0
rs79145070	0	0	1	0	0
rs79145148	0	0	0	1	0
rs79145273	0	0	0	1	0
rs79145339	0	0	0	0	1
rs79145636	0	1	0	0	0
rs79145792	0	0	0	1	0
rs79145953	0	0	0	1	0
rs79146043	0	0	0	0	1
rs79146099	0	0	1	0	0
rs79146179	1	0	0	0	0
rs79146248	0	0	0	1	0
rs79146270	0	0	0	1	0
rs79146440	0	0	0	1	0
rs79146475	0	0	0	1	0
rs79146485	0	0	0	1	0
rs79146725	0	0	0	1	0
rs79146755	0	0	0	1	0
rs79146982	0	1	0	0	0
rs79147044	0	1	0	0	0
rs79147058	0	0	0	1	0
rs79147116	0	1	0	0	0
rs79147160	0	0	1	0	0
rs79147290	0	0	0	1	0
rs79147312	0	0	0	1	0
rs79147355	0	0	0	1	0
rs79147616	0	1	0	0	0
rs79147738	0	0	0	1	0
rs79147768	0	0	1	0	0
rs79147827	0	0	0	1	0
rs79148175	0	0	1	0	0
rs79148226	1	0	0	0	0
rs79148363	0	0	0	1	0
rs79148447	0	0	0	1	0
rs79148841	0	0	0	1	0
rs79148984	0	0	0	1	0
rs79149006	0	1	0	0	0
rs79149097	0	1	0	0	0
rs79149252	0	1	0	0	0
rs79149268	0	0	0	1	0
rs79149277	0	0	0	1	0
rs79149335	1	0	0	0	0
rs79149380	0	0	0	1	0
rs79149478	0	0	1	0	0
rs79149664	0	0	0	1	0
rs79149678	0	0	0	1	0
rs79149787	0	0	0	1	0
rs79149826	0	0	0	1	0
rs79149870	0	0	0	1	0
rs79149889	0	0	1	0	0
rs79150073	0	0	0	1	0
rs79150247	0	1	0	0	0
rs79150298	0	0	0	1	0
rs79150404	0	0	1	0	0
rs79150510	0	0	0	1	0
rs79150627	0	0	0	1	0
rs79150753	0	0	0	1	0
rs79150760	0	0	1	0	0
rs79150981	0	0	0	1	0
rs79150989	0	1	0	0	0
rs79150993	0	0	0	1	0
rs79151187	0	0	0	1	0
rs79151229	0	0	0	1	0
rs79151267	0	0	0	1	0
rs79151268	0	0	0	1	0
rs79151276	0	1	0	0	0
rs79151368	0	0	1	0	0
rs79151518	0	0	0	1	0
rs79151601	0	0	0	1	0
rs79151609	0	1	0	0	0
rs79151635	0	0	1	0	0
rs79151799	0	0	0	1	0
rs79151892	0	0	0	1	0
rs79151942	0	0	0	1	0
rs79152150	0	1	0	0	0
rs79152186	0	0	0	1	0
rs79152263	0	0	0	1	0
rs79152290	0	0	0	1	0
rs79152613	0	0	0	1	0
rs79152632	0	0	1	0	0
rs79152725	0	0	0	1	0
rs79152894	0	0	0	1	0
rs79152928	0	0	0	1	0
rs79152982	1	0	0	0	0
rs79153044	0	0	0	1	0
rs79153071	0	0	1	0	0
rs79153099	0	0	0	1	0
rs79153611	0	0	1	0	0
rs79153669	0	0	0	1	0
rs79153733	0	0	0	1	0
rs79153819	0	0	0	1	0
rs79153888	0	0	1	0	0
rs79153999	1	0	0	0	0
rs79154155	0	0	0	1	0
rs79154159	0	0	0	1	0
rs79154326	0	0	0	1	0
rs79154344	0	0	0	1	0
rs79154376	0	0	0	1	0
rs79154403	0	0	1	0	0
rs79154452	0	0	0	1	0
rs79154490	1	0	0	0	0
rs79154491	0	1	0	0	0
rs79154593	0	0	0	1	0
rs79154647	0	0	0	1	0
rs79154733	0	0	0	1	0
rs79154874	0	0	0	1	0
rs79155069	0	0	1	0	0
rs79155198	0	0	0	1	0
rs79155407	0	0	0	1	0
rs79155514	0	0	0	1	0
rs79155547	0	0	0	1	0
rs79155552	0	1	0	0	0
rs79155574	0	0	0	1	0
rs79155803	0	0	0	1	0
rs79155988	0	1	0	0	0
rs79156012	0	1	0	0	0
rs79156024	0	0	0	1	0
rs79156039	0	1	0	0	0
rs79156070	0	1	0	0	0
rs79156232	0	0	0	1	0
rs79156484	0	0	0	1	0
rs79156512	0	0	0	1	0
rs79156565	1	0	0	0	0
rs79156570	0	1	0	0	0
rs79156589	1	0	0	0	0
rs79156785	1	0	0	0	0
rs79156838	0	0	0	1	0
rs79156860	0	0	0	1	0
rs79157021	0	0	0	1	0
rs79157023	0	0	0	1	0
rs79157358	0	0	1	0	0
rs79157412	0	1	0	0	0
rs79157896	0	0	0	0	1
rs79157898	0	0	0	1	0
rs79157934	0	1	0	0	0
rs79158258	0	0	0	1	0
rs79158269	0	0	0	1	0
rs79158341	0	0	0	1	0
rs79158353	1	0	0	0	0
rs79158362	0	0	0	0	1
rs79158529	0	0	0	1	0
rs79158643	0	0	0	1	0
rs79158679	0	1	0	0	0
rs79158736	0	0	0	1	0
rs79158844	0	0	0	1	0
rs79158890	0	0	0	1	0
rs79159073	0	1	0	0	0
rs79159085	0	0	0	1	0
rs79159126	0	0	0	1	0
rs79159388	0	1	0	0	0
rs79159412	0	1	0	0	0
rs79159451	1	0	0	0	0
rs79159747	0	0	0	1	0
rs79159774	0	0	1	0	0
rs79159934	0	0	0	0	1
rs79159974	0	0	0	1	0
rs79160014	0	0	0	1	0
rs79160273	0	0	0	1	0
rs79160561	0	0	0	1	0
rs79160610	0	0	1	0	0
rs79160624	0	0	0	1	0
rs79160633	1	0	0	0	0
rs79160657	0	0	1	0	0
rs79160707	0	0	0	1	0
rs79160818	0	0	0	1	0
rs79160932	0	0	0	1	0
rs79161172	0	0	0	1	0
rs79161173	0	0	0	1	0
rs79161221	0	0	0	1	0
rs79161256	0	0	1	0	0
rs79161287	0	0	0	0	1
rs79161443	0	0	0	1	0
rs79161450	0	0	0	1	0
rs79161486	0	0	0	1	0
rs79161549	0	0	0	1	0
rs79161618	0	0	1	0	0
rs79161696	0	0	0	1	0
rs79161808	0	0	0	0	1
rs79161955	1	0	0	0	0
rs79161989	0	0	0	1	0
rs79162531	0	0	0	0	1
rs79162703	0	0	0	0	1
rs79162778	0	0	0	1	0
rs79162812	1	0	0	0	0
rs79162841	0	0	0	1	0
rs79162870	0	1	0	0	0
rs79163309	0	0	1	0	0
rs79163310	0	0	0	1	0
rs79163357	0	1	0	0	0
rs79163371	0	1	0	0	0
rs79163400	0	0	0	1	0
rs79163674	0	0	0	1	0
rs79163676	0	0	1	0	0
rs79163785	0	0	0	1	0
rs79163891	0	0	0	1	0
rs79164075	0	0	0	1	0
rs79164412	0	0	0	1	0
rs79164471	0	0	0	1	0
rs79164592	0	0	0	1	0
rs79165063	0	0	0	1	0
rs79165126	0	0	0	1	0
rs79165160	0	0	0	1	0
rs79165228	0	0	0	1	0
rs79165291	0	1	0	0	0
rs79165297	0	0	1	0	0
rs79165562	0	0	0	1	0
rs79166123	0	0	0	1	0
rs79166669	0	0	0	1	0
rs79166730	0	0	0	1	0
rs79166786	0	0	0	1	0
rs79166886	1	0	0	0	0
rs79167099	0	0	0	1	0
rs79167114	0	0	0	1	0
rs79167196	0	0	0	1	0
rs79167454	0	0	0	1	0
rs79167498	0	0	0	1	0
rs79167542	0	0	0	1	0
rs79167916	0	1	0	0	0
rs79167945	0	0	0	1	0
rs79167977	1	0	0	0	0
rs79167980	0	0	0	1	0
rs79168049	0	0	0	1	0
rs79168138	0	0	0	0	1
rs79168226	0	0	0	1	0
rs79168264	0	0	0	1	0
rs79168346	0	0	0	0	1
rs79168352	0	0	0	1	0
rs79168372	0	0	1	0	0
rs79168373	0	0	0	1	0
rs79168485	0	0	0	1	0
rs79168501	0	0	1	0	0
rs79168583	0	1	0	0	0
rs79168695	0	0	1	0	0
rs79168723	0	0	0	1	0
rs79168793	0	0	0	1	0
rs79168939	0	0	0	1	0
rs79168976	0	0	0	1	0
rs79169001	0	0	1	0	0
rs79169069	0	0	0	1	0
rs79169129	0	0	0	1	0
rs79169137	1	0	0	0	0
rs79169271	0	0	0	1	0
rs79169291	0	0	0	1	0
rs79169387	0	0	0	1	0
rs79169411	0	0	0	1	0
rs79169455	0	0	0	1	0
rs79169588	0	0	1	0	0
rs79169764	1	0	0	0	0
rs79169804	0	0	0	1	0
rs79169995	1	0	0	0	0
rs79170116	0	0	1	0	0
rs79170240	0	0	0	1	0
rs79170384	0	0	1	0	0
rs79170523	0	0	0	1	0
rs79170622	0	0	0	1	0
rs79170832	1	0	0	0	0
rs79170966	0	0	0	1	0
rs79170999	0	0	0	0	1
rs79171026	0	0	0	1	0
rs79171078	0	0	0	1	0
rs79171216	0	0	0	1	0
rs79171301	0	0	0	1	0
rs79171448	1	0	0	0	0
rs79171487	0	0	0	1	0
rs79171528	0	0	0	1	0
rs79171716	1	0	0	0	0
rs79171870	0	0	0	1	0
rs79172039	1	0	0	0	0
rs79172054	0	0	0	1	0
rs79172118	0	0	1	0	0
rs79172130	0	0	1	0	0
rs79172170	0	0	0	1	0
rs79172427	0	0	0	0	1
rs79172516	0	0	1	0	0
rs79172532	0	0	0	1	0
rs79172596	0	1	0	0	0
rs79172815	0	0	0	0	1
rs79172961	0	0	0	1	0
rs79172964	0	0	0	1	0
rs79173117	0	0	0	1	0
rs79173265	0	0	1	0	0
rs79173413	0	0	0	0	1
rs79173432	0	0	1	0	0
rs79173585	0	1	0	0	0
rs79173646	0	1	0	0	0
rs79173659	1	0	0	0	0
rs79173725	0	0	1	0	0
rs79173736	0	0	0	1	0
rs79173753	0	0	0	1	0
rs79173811	0	0	0	0	1
rs79173823	0	1	0	0	0
rs79173864	0	0	0	1	0
rs79174026	0	0	0	1	0
rs79174128	0	0	1	0	0
rs79174154	0	0	0	1	0
rs79174192	0	0	0	1	0
rs79174236	0	1	0	0	0
rs79174286	0	1	0	0	0
rs79174306	0	0	0	0	1
rs79174492	0	0	0	1	0
rs79174789	0	0	0	1	0
rs79174817	0	1	0	0	0
rs79174895	0	0	0	1	0
rs79174898	0	0	0	1	0
rs79174986	0	0	0	1	0
rs79175099	0	0	0	1	0
rs79175174	0	0	0	1	0
rs79175210	0	0	0	0	1
rs79175222	0	0	0	1	0
rs79175284	0	0	0	1	0
rs79175311	0	0	0	1	0
rs79175363	0	0	0	1	0
rs79175607	0	1	0	0	0
rs79175879	0	0	0	1	0
rs79176050	1	0	0	0	0
rs79176116	0	0	0	1	0
rs79176160	0	1	0	0	0
rs79176174	0	0	1	0	0
rs79176317	0	0	0	1	0
rs79176342	0	0	0	1	0
rs79176357	0	0	0	0	1
rs79176554	0	0	0	1	0
rs79176805	0	0	0	1	0
rs79176824	0	0	0	1	0
rs79177166	0	1	0	0	0
rs79177358	0	0	0	1	0
rs79177519	1	0	0	0	0
rs79177560	0	1	0	0	0
rs79177637	0	0	0	1	0
rs79177754	0	0	0	1	0
rs79177987	0	0	0	1	0
rs79178003	0	0	0	1	0
rs79178170	0	0	0	1	0
rs79178540	0	0	0	1	0
rs79178574	0	1	0	0	0
rs79178823	0	0	0	1	0
rs79178875	0	0	0	1	0
rs79178882	1	0	0	0	0
rs79178947	0	0	0	1	0
rs79179099	0	0	0	1	0
rs79179168	0	0	0	1	0
rs79179221	0	0	0	1	0
rs79179256	1	0	0	0	0
rs79179361	0	0	0	1	0
rs79179496	0	1	0	0	0
rs79179520	0	0	0	0	1
rs79179549	0	0	0	1	0
rs79179632	0	0	0	1	0
rs79179876	0	0	0	1	0
rs79180017	0	0	0	1	0
rs79180043	0	0	0	1	0
rs79180076	0	1	0	0	0
rs79180117	0	0	0	1	0
rs79180274	0	0	0	1	0
rs79180351	0	0	0	0	1
rs79180543	0	0	0	1	0
rs79180690	0	0	0	1	0
rs79180713	0	0	0	1	0
rs79180736	0	0	0	0	1
rs79180770	0	0	0	1	0
rs79180846	0	0	0	1	0
rs79180947	0	0	0	1	0
rs79181001	0	0	0	1	0
rs79181022	0	0	0	1	0
rs79181084	0	1	0	0	0
rs79181095	0	0	0	0	1
rs79181160	0	0	0	1	0
rs79181272	0	0	0	1	0
rs79181288	0	0	0	1	0
rs79181458	0	0	0	1	0
rs79181732	1	0	0	0	0
rs79181850	0	0	0	1	0
rs79181855	0	1	0	0	0
rs79181922	0	0	0	1	0
rs79182082	0	0	0	1	0
rs79182243	0	1	0	0	0
rs79182287	0	0	0	1	0
rs79182295	0	0	0	1	0
rs79182306	0	0	0	1	0
rs79182478	0	0	0	1	0
rs79182495	0	0	0	1	0
rs79182509	1	0	0	0	0
rs79182573	0	0	0	1	0
rs79182591	0	0	0	1	0
rs79182806	0	1	0	0	0
rs79182905	1	0	0	0	0
rs79182911	0	0	0	1	0
rs79182935	0	0	1	0	0
rs79183394	0	0	1	0	0
rs79183505	0	0	1	0	0
rs79183520	0	0	0	1	0
rs79183578	0	0	1	0	0
rs79183579	1	0	0	0	0
rs79183605	0	0	0	1	0
rs79183644	0	1	0	0	0
rs79183681	0	0	0	1	0
rs79183731	0	0	0	1	0
rs79183735	0	0	0	1	0
rs79183806	0	0	0	1	0
rs79183816	0	1	0	0	0
rs79183875	0	0	1	0	0
rs79183880	0	0	0	1	0
rs79183883	0	0	0	1	0
rs79183900	0	0	0	1	0
rs79184090	0	0	0	1	0
rs79184148	0	0	1	0	0
rs79184350	0	0	0	1	0
rs79184408	0	0	0	1	0
rs79184415	0	0	0	1	0
rs79184476	0	0	0	1	0
rs79184633	0	0	0	1	0
rs79184655	0	0	0	1	0
rs79184832	0	1	0	0	0
rs79185041	0	0	0	1	0
rs79185297	0	0	0	1	0
rs79185314	0	0	1	0	0
rs79185322	0	0	0	0	1
rs79185493	0	0	0	1	0
rs79185598	0	0	0	1	0
rs79185739	0	0	1	0	0
rs79185820	0	0	0	1	0
rs79185824	0	0	0	1	0
rs79185922	1	0	0	0	0
rs79185968	0	0	0	1	0
rs79186081	0	0	0	0	1
rs79186158	0	0	0	1	0
rs79186435	0	0	0	1	0
rs79186564	0	0	0	1	0
rs79186782	0	0	1	0	0
rs79186852	0	0	0	0	1
rs79186892	0	1	0	0	0
rs79187134	1	0	0	0	0
rs79187396	0	0	0	1	0
rs79187411	0	0	1	0	0
rs79187416	0	0	0	1	0
rs79187531	0	0	0	1	0
rs79187540	0	0	0	1	0
rs79187581	0	0	0	1	0
rs79187682	0	1	0	0	0
rs79187705	0	0	0	1	0
rs79187906	0	0	0	0	1
rs79187915	0	0	1	0	0
rs79187991	0	0	1	0	0
rs79188094	0	0	1	0	0
rs79188136	0	1	0	0	0
rs79188143	0	0	1	0	0
rs79188449	0	0	0	1	0
rs79188469	0	0	0	1	0
rs79188729	0	0	0	1	0
rs79188926	0	0	0	0	1
rs79188935	0	0	0	1	0
rs79188953	0	0	0	1	0
rs79188973	0	0	0	1	0
rs79189357	0	0	0	0	1
rs79189393	0	1	0	0	0
rs79189437	0	0	1	0	0
rs79189632	0	0	0	1	0
rs79189734	0	0	0	1	0
rs79189796	0	0	0	1	0
rs79189970	0	0	0	1	0
rs79190066	0	0	0	1	0
rs79190082	0	0	0	1	0
rs79190501	0	0	0	1	0
rs79190717	0	0	1	0	0
rs79190840	0	0	0	1	0
rs79190883	0	0	0	0	1
rs79191046	0	0	0	1	0
rs79191084	0	0	0	1	0
rs79191087	0	0	0	0	1
rs79191126	0	0	0	0	1
rs79191137	0	0	0	1	0
rs79191267	0	0	1	0	0
rs79191279	0	0	0	1	0
rs79191304	0	0	1	0	0
rs79191504	0	0	0	1	0
rs79191526	0	0	0	1	0
rs79191624	0	0	1	0	0
rs79191863	0	0	0	1	0
rs79191875	0	1	0	0	0
rs79191893	0	0	0	1	0
rs79191912	1	0	0	0	0
rs79191980	0	0	1	0	0
rs79192008	0	0	1	0	0
rs79192040	0	0	0	1	0
rs79192053	0	0	0	1	0
rs79192067	0	0	0	1	0
rs79192245	0	1	0	0	0
rs79192322	0	0	0	1	0
rs79192557	0	0	1	0	0
rs79192634	0	0	0	1	0
rs79192701	0	0	1	0	0
rs79192917	1	0	0	0	0
rs79192978	0	0	0	1	0
rs79193019	0	0	1	0	0
rs79193296	0	0	0	1	0
rs79193343	0	0	0	1	0
rs79193478	0	0	0	1	0
rs79193705	1	0	0	0	0
rs79193715	0	0	1	0	0
rs79193730	0	0	0	1	0
rs79193889	0	0	0	1	0
rs79193988	0	1	0	0	0
rs79194050	0	0	1	0	0
rs79194130	0	0	1	0	0
rs79194206	0	0	0	1	0
rs79194220	0	0	0	1	0
rs79194291	0	0	0	1	0
rs79194332	0	0	0	1	0
rs79194343	0	0	0	1	0
rs79194469	0	0	0	1	0
rs79194547	0	0	0	1	0
rs79194616	0	1	0	0	0
rs79194848	0	0	0	0	1
rs79194864	0	0	0	1	0
rs79195121	0	0	0	1	0
rs79195122	0	0	0	1	0
rs79195150	0	0	0	1	0
rs79195348	1	0	0	0	0
rs79195523	0	0	0	0	1
rs79195650	0	0	0	1	0
rs79195752	0	0	0	1	0
rs79195865	0	0	0	1	0
rs79196027	0	0	0	1	0
rs79196077	0	0	0	1	0
rs79196174	0	0	1	0	0
rs79196383	0	0	0	1	0
rs79196413	0	0	1	0	0
rs79196451	0	1	0	0	0
rs79196946	0	1	0	0	0
rs79197075	0	0	0	1	0
rs79197273	0	0	0	1	0
rs79197347	1	0	0	0	0
rs79197598	0	0	0	1	0
rs79197603	0	0	0	1	0
rs79197732	0	0	0	1	0
rs79197851	0	0	0	1	0
rs79198011	0	0	0	1	0
rs79198012	0	0	0	1	0
rs79198093	0	0	1	0	0
rs79198174	0	0	0	1	0
rs79198218	0	0	0	1	0
rs79198292	0	1	0	0	0
rs79198338	0	0	0	1	0
rs79198579	0	0	0	1	0
rs79198649	0	0	0	1	0
rs79198662	0	1	0	0	0
rs79198892	0	0	0	1	0
rs79198916	0	0	1	0	0
rs79198965	0	0	0	1	0
rs79199053	0	1	0	0	0
rs79199101	0	0	0	1	0
rs79199184	0	0	0	1	0
rs79199255	0	0	0	1	0
rs79199293	0	0	1	0	0
rs79199300	1	0	0	0	0
rs79199310	0	0	0	1	0
rs79199311	0	0	0	1	0
rs79199338	0	0	0	1	0
rs79199344	0	0	1	0	0
rs79199464	1	0	0	0	0
rs79199752	0	0	0	1	0
rs79199765	0	0	0	0	1
rs79199950	0	0	0	1	0
rs79200036	0	0	1	0	0
rs79200123	0	0	0	1	0
rs79200342	1	0	0	0	0
rs79200371	0	0	1	0	0
rs79201132	0	0	0	1	0
rs79201154	0	0	0	1	0
rs79201395	1	0	0	0	0
rs79201549	1	0	0	0	0
rs79201568	1	0	0	0	0
rs79201587	0	0	0	1	0
rs79201594	0	0	0	1	0
rs79201654	0	0	0	0	1
rs79201694	0	0	0	1	0
rs79201861	0	0	0	1	0
rs79202196	0	0	0	1	0
rs79202407	0	0	0	1	0
rs79202467	0	1	0	0	0
rs79202837	0	0	0	1	0
rs79202928	0	0	0	1	0
rs79202942	0	1	0	0	0
rs79202993	0	0	0	1	0
rs79202995	0	0	0	1	0
rs79203050	0	0	0	1	0
rs79203097	0	0	1	0	0
rs79203109	0	0	0	1	0
rs79203157	0	1	0	0	0
rs79203221	0	0	0	1	0
rs79203255	1	0	0	0	0
rs79203346	1	0	0	0	0
rs79203347	0	0	0	1	0
rs79203381	0	0	0	1	0
rs79203432	0	0	0	1	0
rs79203517	0	0	0	1	0
rs79203644	0	0	0	1	0
rs79203682	1	0	0	0	0
rs79203689	0	0	0	1	0
rs79203706	0	0	0	1	0
rs79203806	0	0	1	0	0
rs79203874	0	0	0	1	0
rs79203944	0	0	0	1	0
rs79204004	0	0	0	1	0
rs79204074	0	0	0	0	1
rs79204165	0	0	1	0	0
rs79204186	0	0	0	1	0
rs79204394	0	0	0	0	1
rs79204411	0	0	0	1	0
rs79204440	0	0	0	1	0
rs79204806	0	0	0	1	0
rs79204938	0	0	0	1	0
rs79204966	0	1	0	0	0
rs79205053	0	0	0	0	1
rs79205144	0	0	0	1	0
rs79205575	0	0	0	1	0
rs79205592	0	0	0	1	0
rs79205623	0	0	1	0	0
rs79205634	1	0	0	0	0
rs79205664	0	0	0	1	0
rs79205766	0	0	0	1	0
rs79205798	0	0	0	1	0
rs79206011	0	1	0	0	0
rs79206142	0	1	0	0	0
rs79206326	0	0	0	1	0
rs79206409	0	0	0	1	0
rs79206439	0	0	0	1	0
rs79206496	0	0	0	1	0
rs79206544	0	0	0	1	0
rs79206774	0	0	0	1	0
rs79206866	0	0	1	0	0
rs79207046	1	0	0	0	0
rs79207235	0	0	0	1	0
rs79207628	0	0	0	1	0
rs79207650	0	0	0	1	0
rs79207663	0	0	0	1	0
rs79207839	0	0	0	1	0
rs79207879	0	0	0	1	0
rs79207887	0	0	1	0	0
rs79207913	0	0	0	1	0
rs79207930	0	0	0	1	0
rs79208011	0	1	0	0	0
rs79208054	0	0	0	1	0
rs79208075	0	0	0	1	0
rs79208076	0	0	0	0	1
rs79208093	0	0	0	1	0
rs79208108	0	0	0	0	1
rs79208125	0	0	0	1	0
rs79208229	0	0	1	0	0
rs79208386	0	1	0	0	0
rs79208422	0	0	0	1	0
rs79208822	0	0	0	1	0
rs79208918	0	0	0	1	0
rs79209054	0	0	0	1	0
rs79209074	0	0	0	1	0
rs79209256	1	0	0	0	0
rs79209386	0	1	0	0	0
rs79209468	0	0	0	1	0
rs79209594	0	0	0	1	0
rs79209625	0	0	1	0	0
rs79209632	0	0	0	1	0
rs79209684	0	1	0	0	0
rs79209917	0	0	0	1	0
rs79209990	0	0	1	0	0
rs79210068	0	0	0	1	0
rs79210138	0	0	0	1	0
rs79210149	0	0	0	1	0
rs79210163	0	0	0	1	0
rs79210197	0	0	0	1	0
rs79210497	0	0	0	1	0
rs79210524	0	0	0	1	0
rs79210678	0	0	0	1	0
rs79210761	1	0	0	0	0
rs79211034	1	0	0	0	0
rs79211223	0	0	0	1	0
rs79211234	0	0	0	1	0
rs79211467	0	0	1	0	0
rs79211513	1	0	0	0	0
rs79211523	0	1	0	0	0
rs79211749	0	0	0	1	0
rs79211793	0	0	0	1	0
rs79211969	0	0	0	1	0
rs79212009	0	0	0	1	0
rs79212050	0	0	1	0	0
rs79212137	0	0	0	1	0
rs79212207	0	0	0	1	0
rs79212294	0	0	0	1	0
rs79212583	0	0	0	1	0
rs79212922	0	0	0	1	0
rs79213035	0	0	0	0	1
rs79213058	0	0	0	1	0
rs79213075	0	0	0	1	0
rs79213080	0	1	0	0	0
rs79213198	0	0	0	1	0
rs79213339	0	0	0	1	0
rs79213370	0	1	0	0	0
rs79213380	0	0	0	1	0
rs79213404	0	0	0	1	0
rs79213577	0	0	0	0	1
rs79213638	0	0	0	1	0
rs79213662	0	0	0	1	0
rs79213669	0	0	0	1	0
rs79213696	0	0	1	0	0
rs79213708	0	0	0	1	0
rs79213709	0	0	1	0	0
rs79213742	0	0	0	1	0
rs79213749	0	0	1	0	0
rs79213790	0	0	1	0	0
rs79213817	0	0	0	1	0
rs79213904	1	0	0	0	0
rs79214024	0	0	0	1	0
rs79214353	0	0	0	1	0
rs79214612	0	0	1	0	0
rs79214859	0	1	0	0	0
rs79214947	0	1	0	0	0
rs79215060	0	0	0	1	0
rs79215063	0	0	0	1	0
rs79215272	0	1	0	0	0
rs79215339	0	0	0	1	0
rs79215354	0	0	0	1	0
rs79215366	0	0	0	0	1
rs79215480	0	0	1	0	0
rs79215488	1	0	0	0	0
rs79215515	0	0	0	0	1
rs79215574	0	0	0	1	0
rs79215707	0	0	0	0	1
rs79215743	0	0	0	1	0
rs79215835	0	0	0	1	0
rs79215865	0	0	0	1	0
rs79216565	0	0	0	1	0
rs79216616	0	0	0	1	0
rs79216833	0	0	0	1	0
rs79216844	0	0	0	1	0
rs79217083	0	1	0	0	0
rs79217128	0	0	0	0	1
rs79217132	0	0	0	1	0
rs79217177	0	0	0	1	0
rs79217455	0	0	0	0	1
rs79217652	0	0	0	1	0
rs79217743	0	0	0	0	1
rs79217752	1	0	0	0	0
rs79217937	0	0	0	1	0
rs79218369	0	0	0	1	0
rs79218435	0	0	0	1	0
rs79218506	0	0	0	1	0
rs79218546	0	0	0	1	0
rs79218577	1	0	0	0	0
rs79218592	0	0	0	1	0
rs79218605	0	1	0	0	0
rs79218608	0	0	0	1	0
rs79218622	0	0	1	0	0
rs79218840	0	0	0	1	0
rs79219014	0	0	0	1	0
rs79219244	0	0	0	1	0
rs79219302	0	0	0	1	0
rs79219420	0	0	0	1	0
rs79219507	1	0	0	0	0
rs79219523	0	0	0	0	1
rs79219556	0	0	0	1	0
rs79219591	0	0	0	1	0
rs79219725	0	0	0	1	0
rs79220087	0	0	0	1	0
rs79220112	0	0	0	1	0
rs79220220	0	0	0	1	0
rs79220716	0	0	0	1	0
rs79220810	0	0	0	1	0
rs79220893	0	0	0	1	0
rs79220968	0	0	0	1	0
rs79221117	0	0	0	1	0
rs79221214	0	0	0	1	0
rs79221343	0	0	0	1	0
rs79221364	0	0	0	1	0
rs79221399	0	0	0	1	0
rs79221461	0	0	0	1	0
rs79221470	0	0	0	1	0
rs79221769	0	0	1	0	0
rs79222245	0	0	1	0	0
rs79222266	1	0	0	0	0
rs79222289	0	0	0	1	0
rs79222349	0	0	0	1	0
rs79222356	0	0	0	1	0
rs79222367	0	0	0	1	0
rs79222373	0	0	0	1	0
rs79222378	0	1	0	0	0
rs79222409	0	0	1	0	0
rs79222426	0	0	1	0	0
rs79222451	0	0	0	1	0
rs79222634	0	0	0	0	1
rs79222814	0	0	1	0	0
rs79222843	0	0	0	1	0
rs79222945	0	0	0	0	1
rs79222983	0	0	0	1	0
rs79222989	0	0	1	0	0
rs79223072	0	0	0	1	0
rs79223154	0	0	0	1	0
rs79223209	0	0	0	1	0
rs79223652	0	0	0	1	0
rs79223692	0	0	0	1	0
rs79223752	0	0	0	1	0
rs79223860	0	0	0	1	0
rs79223863	0	0	0	1	0
rs79223874	0	0	0	1	0
rs79223888	0	0	0	1	0
rs79223941	0	0	0	1	0
rs79223969	0	0	0	0	1
rs79223979	0	0	0	1	0
rs79223982	0	0	0	1	0
rs79223994	0	0	1	0	0
rs79224040	0	0	0	1	0
rs79224094	0	0	0	1	0
rs79224194	0	0	0	1	0
rs79224414	0	0	1	0	0
rs79224454	0	0	0	1	0
rs79224460	0	0	0	1	0
rs79224586	0	0	0	0	1
rs79224603	0	0	0	1	0
rs79224634	0	0	0	1	0
rs79224661	0	0	1	0	0
rs79224737	0	0	0	0	1
rs79224792	0	0	0	1	0
rs79224858	0	1	0	0	0
rs79225203	0	0	1	0	0
rs79225209	0	0	0	1	0
rs79225337	0	0	1	0	0
rs79225372	0	0	0	1	0
rs79225383	0	1	0	0	0
rs79225578	0	1	0	0	0
rs79225830	0	0	0	1	0
rs79225965	0	1	0	0	0
rs79226153	0	0	0	1	0
rs79226573	0	1	0	0	0
rs79226602	0	0	0	1	0
rs79226645	0	0	0	1	0
rs79226725	0	0	0	1	0
rs79227132	0	0	0	1	0
rs79227265	0	0	0	1	0
rs79227269	0	0	1	0	0
rs79227419	0	0	0	1	0
rs79227764	0	0	0	1	0
rs79227798	0	0	1	0	0
rs79227836	0	1	0	0	0
rs79227854	0	0	0	1	0
rs79227995	1	0	0	0	0
rs79228002	0	0	1	0	0
rs79228316	0	0	0	1	0
rs79228478	0	0	0	1	0
rs79228572	1	0	0	0	0
rs79228621	0	0	0	1	0
rs79228644	0	0	0	1	0
rs79228825	0	0	1	0	0
rs79228838	0	0	0	1	0
rs79229132	0	0	0	1	0
rs79229137	1	0	0	0	0
rs79229286	0	0	0	1	0
rs79229466	0	0	0	1	0
rs79229472	0	1	0	0	0
rs79229703	0	0	0	1	0
rs79229708	0	0	0	1	0
rs79229736	1	0	0	0	0
rs79229958	0	0	0	1	0
rs79230095	0	0	0	1	0
rs79230291	0	0	0	1	0
rs79230437	0	0	0	1	0
rs79230711	1	0	0	0	0
rs79230846	0	0	0	0	1
rs79231296	0	0	0	0	1
rs79231428	0	0	1	0	0
rs79231686	0	1	0	0	0
rs79231841	0	0	0	1	0
rs79231902	0	0	0	1	0
rs79231926	0	0	0	1	0
rs79232022	0	0	0	1	0
rs79232078	0	0	0	1	0
rs79232093	0	0	0	1	0
rs79232334	0	0	0	1	0
rs79232365	0	1	0	0	0
rs79232380	0	0	0	1	0
rs79232596	1	0	0	0	0
rs79232667	0	0	1	0	0
rs79232794	1	0	0	0	0
rs79232817	0	0	1	0	0
rs79232839	0	0	1	0	0
rs79232933	0	1	0	0	0
rs79233010	0	0	0	1	0
rs79233032	0	0	0	1	0
rs79233060	0	0	0	1	0
rs79233349	0	0	0	1	0
rs79233375	0	0	0	1	0
rs79233537	0	0	1	0	0
rs79233561	0	0	1	0	0
rs79233591	0	0	0	1	0
rs79233608	0	0	1	0	0
rs79233736	0	0	0	1	0
rs79233812	0	0	0	1	0
rs79233893	0	0	0	1	0
rs79233925	0	1	0	0	0
rs79233939	0	0	0	1	0
rs79234010	0	1	0	0	0
rs79234011	0	1	0	0	0
rs79234022	0	0	0	1	0
rs79234075	1	0	0	0	0
rs79234134	0	0	0	1	0
rs79234187	1	0	0	0	0
rs79234244	0	0	0	1	0
rs79234251	0	0	1	0	0
rs79234439	0	0	0	1	0
rs79234660	0	0	0	1	0
rs79234743	0	0	0	1	0
rs79234817	0	0	0	1	0
rs79234865	0	0	0	1	0
rs79234874	0	0	0	1	0
rs79234918	0	0	0	1	0
rs79235111	0	0	0	1	0
rs79235239	0	0	0	0	1
rs79235473	0	0	0	1	0
rs79235520	0	0	0	1	0
rs79235625	0	0	0	1	0
rs79235676	0	0	0	1	0
rs79235749	0	0	0	1	0
rs79235768	0	0	1	0	0
rs79235832	0	0	0	1	0
rs79235849	0	0	0	1	0
rs79235997	0	0	0	1	0
rs79236161	0	0	0	1	0
rs79236180	0	1	0	0	0
rs79236197	0	0	0	1	0
rs79236217	0	0	0	1	0
rs79236319	1	0	0	0	0
rs79236367	0	0	0	1	0
rs79236441	0	0	0	1	0
rs79236679	1	0	0	0	0
rs79236766	1	0	0	0	0
rs79236888	0	0	0	0	1
rs79236922	0	0	0	1	0
rs79237089	1	0	0	0	0
rs79237138	0	0	0	1	0
rs79237252	0	0	0	1	0
rs79237314	0	0	1	0	0
rs79237350	0	1	0	0	0
rs79237428	0	0	1	0	0
rs79237430	0	0	0	1	0
rs79237564	0	1	0	0	0
rs79237661	0	0	0	1	0
rs79237690	0	0	0	1	0
rs79237883	0	0	0	1	0
rs79238094	0	0	0	1	0
rs79238150	0	0	1	0	0
rs79238184	0	0	0	1	0
rs79238188	0	0	0	1	0
rs79238307	0	0	0	1	0
rs79238342	0	0	0	1	0
rs79238447	0	0	0	1	0
rs79238488	1	0	0	0	0
rs79238493	0	0	0	1	0
rs79238536	0	0	0	1	0
rs79238560	0	0	0	1	0
rs79238579	0	0	0	1	0
rs79238901	0	0	0	1	0
rs79238917	0	1	0	0	0
rs79239049	0	1	0	0	0
rs79239236	0	0	0	1	0
rs79239491	0	1	0	0	0
rs79239592	0	0	0	1	0
rs79239594	0	0	0	1	0
rs79239637	1	0	0	0	0
rs79239729	0	0	0	1	0
rs79239742	0	0	0	1	0
rs79239856	0	0	0	1	0
rs79239906	0	0	0	1	0
rs79239911	0	0	1	0	0
rs79240015	0	0	0	1	0
rs79240152	0	0	0	1	0
rs79240171	0	0	0	1	0
rs79240245	0	0	0	1	0
rs79240359	0	0	0	0	1
rs79240540	0	0	0	1	0
rs79240715	0	1	0	0	0
rs79240915	0	0	0	1	0
rs79240967	0	0	0	1	0
rs79240971	0	0	0	1	0
rs79241236	0	0	0	1	0
rs79241272	0	0	1	0	0
rs79241312	0	0	0	1	0
rs79241443	0	0	0	1	0
rs79241459	0	0	0	1	0
rs79241491	0	0	0	1	0
rs79241635	0	1	0	0	0
rs79241758	0	0	0	1	0
rs79242018	0	0	1	0	0
rs79242189	0	0	0	1	0
rs79242196	0	0	0	1	0
rs79242227	0	0	0	1	0
rs79242522	0	0	0	1	0
rs79242529	0	0	0	1	0
rs79242583	0	0	0	1	0
rs79242605	0	0	0	1	0
rs79242745	0	0	0	1	0
rs79242999	0	0	0	0	1
rs79243202	0	0	1	0	0
rs79243204	0	0	0	1	0
rs79243272	0	1	0	0	0
rs79243278	0	0	0	1	0
rs79243317	0	0	0	1	0
rs79243514	1	0	0	0	0
rs79243561	0	0	0	1	0
rs79243587	0	0	0	1	0
rs79243757	0	0	0	1	0
rs79243931	0	0	0	1	0
rs79243957	0	0	0	1	0
rs79244025	0	0	0	1	0
rs79244193	0	0	1	0	0
rs79244215	0	0	1	0	0
rs79244325	0	0	0	1	0
rs79244401	0	0	0	1	0
rs79244431	0	0	0	1	0
rs79244501	0	0	0	1	0
rs79244549	0	0	0	1	0
rs79244563	0	1	0	0	0
rs79244732	0	1	0	0	0
rs79244767	0	0	0	1	0
rs79244864	0	0	0	1	0
rs79245339	0	0	0	1	0
rs79245360	0	0	1	0	0
rs79245439	0	0	0	1	0
rs79245503	0	0	0	1	0
rs79245570	0	0	0	1	0
rs79245615	0	1	0	0	0
rs79245755	0	0	0	1	0
rs79245887	0	0	0	1	0
rs79246085	1	0	0	0	0
rs79246153	0	0	0	1	0
rs79246187	0	1	0	0	0
rs79246325	0	0	0	1	0
rs79246469	0	0	0	1	0
rs79246532	0	0	1	0	0
rs79246557	0	0	0	1	0
rs79246759	0	0	0	1	0
rs79246976	0	1	0	0	0
rs79247058	1	0	0	0	0
rs79247131	0	0	0	1	0
rs79247135	0	0	1	0	0
rs79247327	0	0	0	0	1
rs79247368	0	0	0	1	0
rs79247388	0	0	0	1	0
rs79247495	0	0	0	1	0
rs79247794	0	0	1	0	0
rs79248248	0	1	0	0	0
rs79248492	0	0	1	0	0
rs79248530	1	0	0	0	0
rs79248576	0	1	0	0	0
rs79248660	0	0	1	0	0
rs79248957	1	0	0	0	0
rs79248975	0	0	0	1	0
rs79249337	0	0	1	0	0
rs79249392	0	0	0	1	0
rs79249417	0	0	0	1	0
rs79249444	0	0	0	1	0
rs79249663	0	1	0	0	0
rs79249700	0	0	0	0	1
rs79249718	0	0	0	1	0
rs79249918	0	0	0	1	0
rs79250164	0	0	0	1	0
rs79250455	0	0	0	1	0
rs79250496	1	0	0	0	0
rs79250555	0	1	0	0	0
rs79250582	0	0	1	0	0
rs79250740	0	0	0	1	0
rs79250763	0	0	0	1	0
rs79250806	0	1	0	0	0
rs79250823	0	0	0	1	0
rs79250942	0	0	0	1	0
rs79251039	0	0	0	1	0
rs79251057	0	0	0	1	0
rs79251225	0	0	1	0	0
rs79251247	0	0	0	1	0
rs79251274	0	0	0	1	0
rs79251348	0	0	1	0	0
rs79251491	0	0	0	0	1
rs79251547	0	0	0	1	0
rs79251774	0	1	0	0	0
rs79251874	0	0	0	1	0
rs79251953	0	1	0	0	0
rs79251996	0	0	0	1	0
rs79252115	0	0	0	1	0
rs79252367	0	0	1	0	0
rs79252430	0	0	0	1	0
rs79252466	1	0	0	0	0
rs79252534	0	1	0	0	0
rs79252614	0	0	1	0	0
rs79252645	0	0	1	0	0
rs79252675	0	0	0	1	0
rs79252718	0	0	0	1	0
rs79252965	0	0	0	1	0
rs79253370	1	0	0	0	0
rs79253519	0	1	0	0	0
rs79253593	0	0	0	1	0
rs79253703	0	0	0	1	0
rs79253800	0	0	0	1	0
rs79253915	0	0	0	1	0
rs79254196	0	0	0	1	0
rs79254264	0	0	0	1	0
rs79254608	0	0	0	1	0
rs79254677	0	0	0	1	0
rs79254749	0	1	0	0	0
rs79254770	0	0	0	1	0
rs79254796	0	0	0	1	0
rs79254850	0	0	1	0	0
rs79255139	0	0	0	1	0
rs79255188	1	0	0	0	0
rs79255256	1	0	0	0	0
rs79255362	0	0	0	1	0
rs79255444	0	0	0	1	0
rs79255460	0	0	0	1	0
rs79255687	0	0	0	1	0
rs79255821	0	0	0	1	0
rs79255849	0	0	0	1	0
rs79255887	1	0	0	0	0
rs79255957	0	0	0	1	0
rs79255962	0	0	1	0	0
rs79256010	0	0	1	0	0
rs79256272	0	0	0	1	0
rs79256318	0	0	0	1	0
rs79256460	0	0	0	1	0
rs79257145	0	0	0	1	0
rs79257175	1	0	0	0	0
rs79257240	0	1	0	0	0
rs79257313	0	0	1	0	0
rs79257343	0	0	0	1	0
rs79257495	0	0	0	1	0
rs79257862	0	1	0	0	0
rs79257979	0	0	0	1	0
rs79257991	0	1	0	0	0
rs79258128	0	0	0	1	0
rs79258309	0	0	1	0	0
rs79258343	0	1	0	0	0
rs79258407	0	0	1	0	0
rs79258485	0	0	1	0	0
rs79258695	0	0	0	1	0
rs79258710	0	0	0	1	0
rs79258786	0	0	0	1	0
rs79258936	0	0	0	1	0
rs79259098	0	1	0	0	0
rs79259138	0	0	0	1	0
rs79259282	0	0	0	1	0
rs79259298	0	0	0	1	0
rs79259433	0	0	0	1	0
rs79259527	0	0	0	1	0
rs79259707	0	0	0	1	0
rs79259791	0	0	0	1	0
rs79260066	0	0	0	1	0
rs79260068	0	0	0	1	0
rs79260074	0	0	0	1	0
rs79260187	0	0	0	1	0
rs79260453	0	0	0	1	0
rs79260799	0	0	1	0	0
rs79260887	0	0	0	1	0
rs79260902	0	0	0	1	0
rs79260962	0	1	0	0	0
rs79261153	0	0	0	1	0
rs79261322	0	0	0	1	0
rs79261436	0	1	0	0	0
rs79261505	0	0	0	1	0
rs79261767	0	0	0	1	0
rs79261869	0	0	0	1	0
rs79261980	0	0	0	1	0
rs79262028	0	0	0	1	0
rs79262084	0	0	0	1	0
rs79262198	0	0	1	0	0
rs79262209	0	0	1	0	0
rs79262459	0	0	0	1	0
rs79262541	0	0	0	1	0
rs79262675	0	0	0	1	0
rs79262751	0	0	0	1	0
rs79262861	0	0	0	1	0
rs79262908	1	0	0	0	0
rs79262965	1	0	0	0	0
rs79263003	0	0	0	1	0
rs79263026	0	1	0	0	0
rs79263141	0	0	1	0	0
rs79263260	0	0	0	1	0
rs79263282	0	0	0	1	0
rs79263301	0	0	0	1	0
rs79263451	0	0	0	1	0
rs79263459	0	0	1	0	0
rs79263588	0	0	0	0	1
rs79263591	0	0	0	1	0
rs79263726	0	0	0	1	0
rs79263995	0	0	0	1	0
rs79264120	0	1	0	0	0
rs79264213	0	0	1	0	0
rs79264280	0	0	0	1	0
rs79264307	0	1	0	0	0
rs79264403	1	0	0	0	0
rs79264412	0	0	0	1	0
rs79264413	0	0	0	1	0
rs79264482	0	0	0	1	0
rs79264524	0	0	0	1	0
rs79264696	0	0	0	1	0
rs79264795	0	0	1	0	0
rs79264922	0	0	0	1	0
rs79264988	0	0	0	1	0
rs79265031	0	0	0	1	0
rs79265077	0	1	0	0	0
rs79265079	0	0	0	1	0
rs79265084	0	0	0	1	0
rs79265254	0	0	0	1	0
rs79265274	0	0	0	1	0
rs79265490	0	0	0	1	0
rs79265580	1	0	0	0	0
rs79265683	0	1	0	0	0
rs79265705	0	1	0	0	0
rs79265747	0	0	1	0	0
rs79266025	0	0	0	1	0
rs79266084	0	0	0	0	1
rs79266232	0	0	1	0	0
rs79266273	0	0	0	1	0
rs79266295	0	0	0	1	0
rs79266368	0	0	0	1	0
rs79266482	0	0	0	1	0
rs79266488	0	0	1	0	0
rs79266660	1	0	0	0	0
rs79266906	0	0	0	1	0
rs79266992	0	0	0	1	0
rs79267330	0	0	0	1	0
rs79267346	1	0	0	0	0
rs79267765	0	1	0	0	0
rs79267854	0	0	0	1	0
rs79267898	0	0	0	1	0
rs79268114	0	0	1	0	0
rs79268160	0	0	0	1	0
rs79268271	0	1	0	0	0
rs79268274	0	0	0	1	0
rs79268598	0	0	0	1	0
rs79268626	0	0	0	1	0
rs79268636	0	0	0	1	0
rs79268645	0	0	0	1	0
rs79268797	0	0	0	1	0
rs79269048	0	0	0	1	0
rs79269059	1	0	0	0	0
rs79269175	0	0	0	1	0
rs79269206	0	0	0	1	0
rs79269237	0	1	0	0	0
rs79269304	0	0	0	1	0
rs79269361	0	0	0	1	0
rs79269576	0	0	1	0	0
rs79269609	0	0	0	1	0
rs79269798	0	1	0	0	0
rs79269867	0	0	0	1	0
rs79269972	0	0	0	1	0
rs79270015	0	0	0	1	0
rs79270073	0	0	0	1	0
rs79270185	0	1	0	0	0
rs79270355	0	0	0	1	0
rs79270474	0	1	0	0	0
rs79270739	0	0	0	1	0
rs79270796	0	0	0	1	0
rs79270806	0	0	0	1	0
rs79270857	1	0	0	0	0
rs79270863	0	0	0	1	0
rs79271175	0	0	0	1	0
rs79271194	1	0	0	0	0
rs79271457	0	0	0	1	0
rs79271760	0	0	0	1	0
rs79271782	0	1	0	0	0
rs79271869	0	0	1	0	0
rs79272024	0	0	0	1	0
rs79272105	1	0	0	0	0
rs79272325	0	0	0	1	0
rs79272333	0	0	0	1	0
rs79272382	0	0	0	1	0
rs79272397	0	0	0	1	0
rs79272539	0	0	0	1	0
rs79272611	0	0	0	1	0
rs79272613	0	0	0	1	0
rs79272647	0	1	0	0	0
rs79272713	0	0	0	1	0
rs79272824	0	0	1	0	0
rs79272827	0	0	0	1	0
rs79273001	0	0	0	1	0
rs79273047	0	0	1	0	0
rs79273188	0	0	0	1	0
rs79273255	0	0	0	1	0
rs79273263	0	0	0	1	0
rs79273278	0	0	0	1	0
rs79273361	0	1	0	0	0
rs79273470	0	0	0	1	0
rs79273517	1	0	0	0	0
rs79273550	0	0	0	1	0
rs79273561	0	0	0	1	0
rs79273660	0	0	1	0	0
rs79273725	0	0	0	1	0
rs79273860	0	0	0	1	0
rs79273925	0	0	0	1	0
rs79274123	0	1	0	0	0
rs79274213	0	0	0	1	0
rs79274274	0	0	1	0	0
rs79274280	0	1	0	0	0
rs79274321	0	1	0	0	0
rs79274395	1	0	0	0	0
rs79274400	0	0	0	1	0
rs79274451	0	0	0	1	0
rs79274469	0	0	0	1	0
rs79274608	0	0	0	1	0
rs79274665	0	0	0	1	0
rs79274675	0	1	0	0	0
rs79274870	0	0	0	1	0
rs79274890	0	0	0	0	1
rs79274950	0	0	0	1	0
rs79275002	1	0	0	0	0
rs79275179	1	0	0	0	0
rs79275305	0	0	0	1	0
rs79275522	1	0	0	0	0
rs79275528	0	0	0	1	0
rs79275549	0	0	0	1	0
rs79275587	0	0	0	1	0
rs79275797	1	0	0	0	0
rs79275813	0	0	0	1	0
rs79275822	0	0	0	1	0
rs79275879	0	0	0	1	0
rs79275896	0	0	0	1	0
rs79275906	0	0	0	0	1
rs79275929	0	0	0	1	0
rs79276056	0	0	0	1	0
rs79276063	0	0	1	0	0
rs79276142	0	0	0	1	0
rs79276187	0	0	0	1	0
rs79276345	0	0	0	1	0
rs79276415	0	0	0	1	0
rs79276445	0	0	0	1	0
rs79276498	0	0	0	1	0
rs79276542	0	0	0	0	1
rs79276556	0	0	0	1	0
rs79276701	1	0	0	0	0
rs79276729	0	0	0	1	0
rs79276792	0	0	0	1	0
rs79276861	0	0	0	1	0
rs79276921	0	0	0	1	0
rs79277180	0	1	0	0	0
rs79277634	0	0	0	1	0
rs79277939	0	0	0	1	0
rs79277951	0	0	1	0	0
rs79278151	0	0	0	1	0
rs79278178	0	1	0	0	0
rs79278329	0	0	0	1	0
rs79278335	0	0	0	1	0
rs79278353	0	0	0	1	0
rs79278468	0	0	0	1	0
rs79278561	0	0	0	1	0
rs79278567	0	1	0	0	0
rs79278605	1	0	0	0	0
rs79278748	0	0	0	1	0
rs79278762	0	0	0	1	0
rs79278812	0	0	0	1	0
rs79278832	0	0	0	1	0
rs79278896	0	0	0	1	0
rs79279169	0	0	0	1	0
rs79279251	0	0	0	1	0
rs79279261	1	0	0	0	0
rs79280294	0	0	0	1	0
rs79280303	0	0	0	1	0
rs79280311	0	1	0	0	0
rs79280366	0	0	0	1	0
rs79280497	0	0	0	1	0
rs79280621	0	0	0	1	0
rs79281045	0	0	0	1	0
rs79281061	0	0	0	1	0
rs79281067	1	0	0	0	0
rs79281136	0	0	0	1	0
rs79281179	0	0	0	1	0
rs79281446	0	0	0	1	0
rs79281553	0	0	0	0	1
rs79281650	0	0	1	0	0
rs79281712	0	1	0	0	0
rs79281714	0	0	1	0	0
rs79281828	0	0	0	1	0
rs79281846	0	0	0	1	0
rs79281972	0	0	0	1	0
rs79282084	0	0	0	1	0
rs79282102	0	0	0	1	0
rs79282218	0	0	1	0	0
rs79282223	1	0	0	0	0
rs79282233	0	1	0	0	0
rs79282368	0	0	0	1	0
rs79282385	0	0	1	0	0
rs79282422	0	1	0	0	0
rs79282846	0	0	0	1	0
rs79282898	0	0	0	1	0
rs79282919	0	0	0	1	0
rs79283059	0	0	0	1	0
rs79283329	0	0	0	1	0
rs79283396	0	0	1	0	0
rs79283492	0	1	0	0	0
rs79283575	0	1	0	0	0
rs79283578	0	0	0	1	0
rs79283583	0	1	0	0	0
rs79283643	1	0	0	0	0
rs79283723	0	0	1	0	0
rs79284003	0	1	0	0	0
rs79284057	0	0	0	1	0
rs79284070	0	0	0	1	0
rs79284246	0	0	0	1	0
rs79284251	0	0	0	1	0
rs79284256	1	0	0	0	0
rs79284539	0	0	0	1	0
rs79284795	0	0	0	1	0
rs79284940	1	0	0	0	0
rs79284953	0	0	0	1	0
rs79285366	0	0	0	1	0
rs79285477	0	0	0	1	0
rs79285482	0	1	0	0	0
rs79285524	0	0	0	1	0
rs79285531	0	0	0	1	0
rs79285548	0	0	0	1	0
rs79285640	0	0	0	1	0
rs79285779	0	0	0	1	0
rs79285780	0	0	0	1	0
rs79285996	0	0	0	1	0
rs79286184	0	0	0	1	0
rs79286254	0	0	0	1	0
rs79286365	0	0	0	1	0
rs79286377	1	0	0	0	0
rs79286475	0	1	0	0	0
rs79286476	0	0	0	1	0
rs79286720	0	0	1	0	0
rs79286931	0	0	0	1	0
rs79287205	0	0	1	0	0
rs79287272	0	0	0	1	0
rs79287350	0	0	0	1	0
rs79287388	0	0	0	1	0
rs79287558	1	0	0	0	0
rs79287608	0	1	0	0	0
rs79287778	0	0	0	1	0
rs79287862	0	0	1	0	0
rs79287899	0	0	1	0	0
rs79288207	0	0	0	1	0
rs79288250	0	0	0	1	0
rs79288484	0	0	0	1	0
rs79288504	1	0	0	0	0
rs79288697	0	0	1	0	0
rs79288729	0	0	0	1	0
rs79288763	0	1	0	0	0
rs79288920	0	0	0	1	0
rs79288938	0	0	1	0	0
rs79289039	0	0	1	0	0
rs79289255	0	1	0	0	0
rs79289345	0	0	0	1	0
rs79289606	0	0	0	1	0
rs79289609	0	0	0	1	0
rs79289706	0	0	0	1	0
rs79290198	0	1	0	0	0
rs79290293	0	1	0	0	0
rs79290306	0	0	0	1	0
rs79290446	0	0	0	1	0
rs79290501	0	0	0	1	0
rs79290694	0	0	0	1	0
rs79290735	0	0	0	1	0
rs79290920	0	1	0	0	0
rs79290950	0	0	0	1	0
rs79290966	1	0	0	0	0
rs79290987	0	0	0	1	0
rs79291113	0	0	0	1	0
rs79291305	0	0	1	0	0
rs79291518	0	0	0	0	1
rs79291754	0	0	0	1	0
rs79291814	1	0	0	0	0
rs79291846	0	0	0	1	0
rs79292050	1	0	0	0	0
rs79292098	0	0	0	1	0
rs79292147	0	0	0	1	0
rs79292186	0	0	1	0	0
rs79292208	0	0	0	1	0
rs79292354	0	0	0	1	0
rs79292623	1	0	0	0	0
rs79292634	0	1	0	0	0
rs79292947	0	0	0	1	0
rs79293113	0	0	0	1	0
rs79293150	0	0	0	1	0
rs79293175	0	0	0	1	0
rs79293212	0	0	0	1	0
rs79293238	0	0	0	1	0
rs79293324	0	0	0	1	0
rs79293353	0	0	0	1	0
rs79293741	0	0	0	1	0
rs79293776	0	0	0	1	0
rs79293787	0	1	0	0	0
rs79293996	0	0	0	1	0
rs79294003	0	1	0	0	0
rs79294166	0	0	0	1	0
rs79294310	0	1	0	0	0
rs79294438	0	0	0	1	0
rs79294610	0	0	0	1	0
rs79294668	0	0	1	0	0
rs79294756	0	0	0	1	0
rs79294762	1	0	0	0	0
rs79294884	0	0	0	1	0
rs79294980	0	0	0	1	0
rs79294993	0	0	0	1	0
rs79295016	0	0	0	1	0
rs79295073	0	0	1	0	0
rs79295283	0	0	0	1	0
rs79295286	1	0	0	0	0
rs79295487	0	0	0	1	0
rs79295518	1	0	0	0	0
rs79295580	0	1	0	0	0
rs79295655	1	0	0	0	0
rs79295789	0	0	0	1	0
rs79296091	0	0	0	0	1
rs79296143	0	0	1	0	0
rs79296160	0	1	0	0	0
rs79296179	0	0	0	0	1
rs79296195	0	0	0	1	0
rs79296206	0	0	1	0	0
rs79296382	1	0	0	0	0
rs79296384	0	0	0	1	0
rs79296492	0	0	0	1	0
rs79296608	0	0	1	0	0
rs79296658	0	0	0	1	0
rs79296840	0	0	0	1	0
rs79296881	0	0	0	1	0
rs79296939	0	1	0	0	0
rs79297142	0	0	0	1	0
rs79297227	0	0	0	1	0
rs79297236	0	0	0	1	0
rs79297341	0	0	0	1	0
rs79297429	0	0	0	1	0
rs79297650	0	0	0	1	0
rs79297852	0	1	0	0	0
rs79297884	0	0	0	1	0
rs79297960	0	0	0	1	0
rs79298063	0	0	0	1	0
rs79298191	0	0	0	0	1
rs79298200	0	0	0	1	0
rs79298215	0	0	0	1	0
rs79298242	0	0	0	1	0
rs79298261	0	0	0	1	0
rs79298331	0	0	0	1	0
rs79298451	0	1	0	0	0
rs79298513	0	1	0	0	0
rs79298577	0	0	0	1	0
rs79298713	0	0	0	1	0
rs79298781	0	0	0	1	0
rs79298822	0	0	0	1	0
rs79298865	0	0	0	1	0
rs79299044	0	0	1	0	0
rs79299159	0	0	0	1	0
rs79299417	0	0	0	1	0
rs79299538	1	0	0	0	0
rs79299652	0	0	0	1	0
rs79299693	0	0	0	1	0
rs79300011	0	0	0	1	0
rs79300067	0	0	0	1	0
rs79300110	0	0	0	1	0
rs79300173	0	0	0	1	0
rs79300177	0	0	0	1	0
rs79300250	0	0	0	1	0
rs79300298	0	0	0	1	0
rs79300314	1	0	0	0	0
rs79300393	0	0	0	1	0
rs79300395	0	0	0	1	0
rs79300723	0	0	0	1	0
rs79300816	0	0	1	0	0
rs79300869	1	0	0	0	0
rs79300885	0	1	0	0	0
rs79300985	0	0	0	1	0
rs79301007	0	0	0	1	0
rs79301174	0	0	0	1	0
rs79301265	0	0	0	1	0
rs79301403	0	0	0	0	1
rs79301433	0	0	0	1	0
rs79301434	0	0	1	0	0
rs79301674	0	0	0	1	0
rs79301835	0	0	0	1	0
rs79302039	0	0	0	1	0
rs79302053	0	0	0	0	1
rs79302131	0	0	1	0	0
rs79302330	0	0	0	1	0
rs79302508	0	0	0	1	0
rs79302613	0	0	0	1	0
rs79302623	0	1	0	0	0
rs79302736	0	0	0	1	0
rs79302925	0	0	0	1	0
rs79303172	0	0	0	1	0
rs79303419	0	0	1	0	0
rs79303474	0	0	0	0	1
rs79303505	0	0	0	1	0
rs79303659	0	0	0	1	0
rs79303665	0	0	1	0	0
rs79303667	0	0	1	0	0
rs79303689	0	1	0	0	0
rs79303692	0	0	0	1	0
rs79303748	0	0	0	1	0
rs79303948	0	0	0	1	0
rs79304005	0	0	0	1	0
rs79304116	0	0	0	1	0
rs79304148	0	0	0	1	0
rs79304178	0	0	0	1	0
rs79304342	0	0	0	1	0
rs79304353	0	1	0	0	0
rs79304354	0	0	0	1	0
rs79304595	0	0	0	1	0
rs79304658	0	0	0	1	0
rs79304919	0	0	0	1	0
rs79304951	0	0	0	1	0
rs79305097	0	0	0	1	0
rs79305101	0	0	0	0	1
rs79305156	0	0	0	1	0
rs79305305	0	0	0	1	0
rs79305323	0	0	0	0	1
rs79305348	0	0	0	1	0
rs79305535	0	0	0	0	1
rs79305556	0	0	1	0	0
rs79305596	0	0	0	1	0
rs79305601	0	0	0	1	0
rs79305673	0	0	0	1	0
rs79305676	0	0	0	1	0
rs79305718	0	0	1	0	0
rs79305850	0	0	0	1	0
rs79305858	1	0	0	0	0
rs79305912	0	0	0	1	0
rs79306144	0	0	0	0	1
rs79306172	0	1	0	0	0
rs79306236	0	0	0	1	0
rs79306430	0	0	0	1	0
rs79306574	0	0	1	0	0
rs79306841	0	0	0	1	0
rs79306959	0	0	0	1	0
rs79307063	0	0	0	1	0
rs79307218	0	0	0	1	0
rs79307327	0	1	0	0	0
rs79307538	1	0	0	0	0
rs79307628	0	0	0	1	0
rs79307668	0	0	1	0	0
rs79307671	0	0	0	1	0
rs79307675	0	0	0	1	0
rs79307734	0	0	0	1	0
rs79307940	0	0	1	0	0
rs79308023	0	0	0	0	1
rs79308303	0	0	0	1	0
rs79308483	0	0	0	0	1
rs79308513	0	0	0	1	0
rs79308585	0	0	0	1	0
rs79308746	0	0	0	1	0
rs79308816	0	0	0	0	1
rs79308843	0	0	0	1	0
rs79308846	0	0	1	0	0
rs79309027	0	1	0	0	0
rs79309075	0	0	0	1	0
rs79309197	0	0	0	1	0
rs79309332	0	1	0	0	0
rs79309568	0	0	0	1	0
rs79309723	0	0	0	1	0
rs79309822	0	0	1	0	0
rs79309835	0	0	0	1	0
rs79309878	0	0	0	1	0
rs79309980	0	0	0	1	0
rs79309988	0	0	0	1	0
rs79310022	0	0	0	1	0
rs79310091	0	0	0	1	0
rs79310334	0	0	0	1	0
rs79310520	0	0	0	1	0
rs79310598	0	0	1	0	0
rs79310633	0	0	0	1	0
rs79310761	1	0	0	0	0
rs79310876	1	0	0	0	0
rs79311091	1	0	0	0	0
rs79311102	0	0	0	1	0
rs79311336	0	0	0	1	0
rs79311354	0	0	1	0	0
rs79311366	1	0	0	0	0
rs79311369	0	0	0	1	0
rs79311453	0	0	0	1	0
rs79311500	0	0	0	1	0
rs79311620	1	0	0	0	0
rs79311780	0	0	0	1	0
rs79312248	0	0	0	1	0
rs79312299	0	0	0	1	0
rs79312442	0	0	0	1	0
rs79312519	0	0	0	1	0
rs79312585	0	0	1	0	0
rs79312837	0	0	0	1	0
rs79312973	0	0	1	0	0
rs79313125	0	0	0	0	1
rs79313320	0	0	0	1	0
rs79313447	0	0	0	1	0
rs79313592	0	0	0	1	0
rs79313644	0	0	0	1	0
rs79314271	0	0	0	1	0
rs79314309	0	0	0	1	0
rs79314318	0	0	0	1	0
rs79314602	0	0	1	0	0
rs79314727	1	0	0	0	0
rs79314729	0	0	0	1	0
rs79314754	0	0	0	1	0
rs79314872	0	0	0	1	0
rs79314984	0	0	0	1	0
rs79315064	0	0	1	0	0
rs79315078	0	0	1	0	0
rs79315100	0	0	0	1	0
rs79315236	0	0	0	1	0
rs79315357	0	0	0	1	0
rs79315636	0	0	0	1	0
rs79315641	0	0	0	1	0
rs79315816	0	0	0	1	0
rs79316040	0	1	0	0	0
rs79316046	0	0	0	1	0
rs79316089	0	0	0	1	0
rs79316143	0	0	0	1	0
rs79316295	0	0	0	1	0
rs79316393	0	0	1	0	0
rs79316464	0	1	0	0	0
rs79316534	0	0	0	1	0
rs79316626	0	0	0	1	0
rs79316700	0	0	0	0	1
rs79316701	0	0	0	1	0
rs79316850	0	0	0	1	0
rs79316916	1	0	0	0	0
rs79317105	0	0	0	1	0
rs79317238	0	0	0	1	0
rs79317387	0	0	0	1	0
rs79317454	0	0	0	1	0
rs79317484	0	0	0	1	0
rs79317498	0	0	0	1	0
rs79317499	0	0	0	1	0
rs79317511	0	0	0	1	0
rs79317689	1	0	0	0	0
rs79317939	0	0	0	0	1
rs79318037	0	0	0	1	0
rs79318158	0	0	0	1	0
rs79318175	0	0	0	0	1
rs79318294	0	0	1	0	0
rs79318311	0	0	0	1	0
rs79318357	0	0	1	0	0
rs79318425	0	0	0	1	0
rs79318538	0	0	0	1	0
rs79318575	0	1	0	0	0
rs79318678	0	0	0	1	0
rs79318780	0	0	0	1	0
rs79318913	0	0	0	0	1
rs79318947	0	0	0	1	0
rs79319013	0	0	0	1	0
rs79319046	0	0	0	1	0
rs79319190	0	0	0	1	0
rs79319236	0	0	0	1	0
rs79319282	0	0	0	1	0
rs79319469	0	0	0	1	0
rs79319549	0	0	0	1	0
rs79319629	0	0	0	1	0
rs79319852	0	0	0	1	0
rs79319916	0	0	0	0	1
rs79320005	0	0	1	0	0
rs79320116	1	0	0	0	0
rs79320146	0	0	0	1	0
rs79320195	0	0	0	1	0
rs79320282	0	1	0	0	0
rs79320612	0	1	0	0	0
rs79320717	0	0	0	1	0
rs79320762	0	0	0	0	1
rs79320984	0	0	0	1	0
rs79321016	0	0	1	0	0
rs79321087	0	0	0	1	0
rs79321406	0	0	0	1	0
rs79321442	0	0	1	0	0
rs79321524	0	0	0	1	0
rs79321650	0	0	0	1	0
rs79321681	0	0	0	1	0
rs79321692	0	0	0	1	0
rs79321776	0	0	0	1	0
rs79321913	0	0	0	1	0
rs79321986	0	0	0	1	0
rs79322005	0	0	0	1	0
rs79322421	0	0	0	1	0
rs79322479	0	1	0	0	0
rs79322537	0	0	1	0	0
rs79322746	0	0	0	1	0
rs79322864	0	0	0	0	1
rs79323094	1	0	0	0	0
rs79323395	0	1	0	0	0
rs79323448	0	0	1	0	0
rs79323612	1	0	0	0	0
rs79324045	1	0	0	0	0
rs79324064	0	0	0	1	0
rs79324680	0	0	0	1	0
rs79324792	0	0	0	1	0
rs79324901	0	0	0	1	0
rs79324974	0	0	0	1	0
rs79324980	0	0	0	0	1
rs79325134	0	0	1	0	0
rs79325249	0	0	0	1	0
rs79325269	0	0	0	1	0
rs79325347	0	0	0	1	0
rs79325360	0	0	1	0	0
rs79325373	0	0	1	0	0
rs79325503	0	0	0	1	0
rs79325505	0	0	0	1	0
rs79325579	0	0	1	0	0
rs79325651	0	0	0	1	0
rs79325878	0	0	0	1	0
rs79326012	0	0	0	1	0
rs79326161	0	0	0	1	0
rs79326429	0	0	0	1	0
rs79326568	0	1	0	0	0
rs79326892	1	0	0	0	0
rs79327062	0	0	0	1	0
rs79327112	0	0	1	0	0
rs79327165	1	0	0	0	0
rs79327248	0	0	0	1	0
rs79327250	0	0	0	1	0
rs79327368	0	0	0	1	0
rs79327462	0	0	0	1	0
rs79327580	0	0	0	1	0
rs79327611	0	0	0	1	0
rs79327714	0	0	0	1	0
rs79327881	0	0	0	1	0
rs79327883	0	0	0	1	0
rs79327999	0	0	0	1	0
rs79328112	0	0	0	1	0
rs79328113	0	0	0	1	0
rs79328260	0	0	0	1	0
rs79328374	0	0	0	1	0
rs79328427	0	0	0	1	0
rs79328449	0	0	0	1	0
rs79328555	0	0	0	1	0
rs79328581	0	0	0	1	0
rs79328752	0	0	0	1	0
rs79328789	0	0	0	1	0
rs79328878	0	0	0	1	0
rs79328953	0	0	0	1	0
rs79329306	0	0	0	1	0
rs79329320	0	0	0	1	0
rs79329437	0	0	0	1	0
rs79329489	0	0	0	1	0
rs79329589	0	0	0	1	0
rs79329625	0	0	0	1	0
rs79329889	0	0	0	1	0
rs79329902	0	0	0	1	0
rs79329923	0	0	0	0	1
rs79329964	0	0	0	1	0
rs79330097	0	0	1	0	0
rs79330110	0	0	0	1	0
rs79330208	0	0	0	1	0
rs79330217	0	0	0	1	0
rs79330279	0	0	1	0	0
rs79330416	0	1	0	0	0
rs79330479	0	0	0	1	0
rs79330538	0	0	0	1	0
rs79330550	1	0	0	0	0
rs79330551	0	0	0	1	0
rs79330589	0	0	0	1	0
rs79330698	0	0	0	1	0
rs79330830	0	0	0	1	0
rs79331030	0	0	0	1	0
rs79331177	0	0	1	0	0
rs79331240	0	0	0	1	0
rs79331257	0	0	0	1	0
rs79331374	0	0	0	1	0
rs79331652	0	0	0	1	0
rs79331783	0	0	0	1	0
rs79331803	0	0	0	1	0
rs79331936	0	0	0	1	0
rs79332016	1	0	0	0	0
rs79332131	0	0	0	1	0
rs79332371	0	0	0	1	0
rs79332591	0	0	0	1	0
rs79332637	0	0	0	1	0
rs79332848	0	1	0	0	0
rs79332849	0	0	0	1	0
rs79332880	0	0	0	1	0
rs79333059	0	0	0	1	0
rs79333450	0	0	0	1	0
rs79333564	0	0	0	1	0
rs79333592	0	0	0	1	0
rs79333712	0	0	0	1	0
rs79333819	0	1	0	0	0
rs79333870	0	0	0	1	0
rs79333895	0	1	0	0	0
rs79333909	0	0	1	0	0
rs79333927	0	1	0	0	0
rs79333972	0	0	0	1	0
rs79333983	0	0	0	1	0
rs79333993	0	1	0	0	0
rs79334106	0	0	0	1	0
rs79334112	0	0	0	1	0
rs79334127	0	1	0	0	0
rs79334423	0	0	0	1	0
rs79334725	1	0	0	0	0
rs79334755	0	0	1	0	0
rs79334762	0	0	0	1	0
rs79334783	0	0	0	1	0
rs79334826	0	0	0	0	1
rs79334884	0	1	0	0	0
rs79334961	0	0	0	1	0
rs79335037	0	0	0	1	0
rs79335082	0	0	0	1	0
rs79335293	0	0	0	1	0
rs79335441	0	0	0	1	0
rs79335559	0	0	0	1	0
rs79335568	0	0	0	1	0
rs79335645	0	0	1	0	0
rs79335683	0	0	0	0	1
rs79335759	0	0	0	1	0
rs79335859	1	0	0	0	0
rs79336004	0	0	0	1	0
rs79336016	0	0	0	1	0
rs79336058	0	0	0	1	0
rs79336082	1	0	0	0	0
rs79336191	0	0	0	1	0
rs79336288	0	0	1	0	0
rs79336318	0	0	0	1	0
rs79336323	0	0	1	0	0
rs79336352	0	0	0	1	0
rs79336391	0	0	0	1	0
rs79336468	0	0	0	1	0
rs79336672	0	1	0	0	0
rs79336743	0	1	0	0	0
rs79336760	0	0	0	1	0
rs79336770	0	0	0	1	0
rs79336949	0	0	0	1	0
rs79336978	0	1	0	0	0
rs79336994	0	0	0	1	0
rs79337077	0	0	0	1	0
rs79337126	0	0	1	0	0
rs79337238	0	0	0	1	0
rs79337279	0	0	0	0	1
rs79337506	0	0	0	1	0
rs79337536	0	1	0	0	0
rs79337629	0	0	0	1	0
rs79337706	0	0	0	1	0
rs79337849	0	0	0	1	0
rs79338028	0	0	0	1	0
rs79338033	0	0	1	0	0
rs79338441	1	0	0	0	0
rs79338523	0	0	0	1	0
rs79338538	1	0	0	0	0
rs79338545	0	0	0	1	0
rs79338697	1	0	0	0	0
rs79338886	0	0	0	1	0
rs79339226	0	0	0	1	0
rs79339242	0	0	0	1	0
rs79339258	0	0	0	1	0
rs79339357	0	1	0	0	0
rs79339484	0	0	1	0	0
rs79339489	0	0	0	1	0
rs79339614	0	0	0	1	0
rs79339749	0	0	0	1	0
rs79339945	0	0	0	1	0
rs79339987	0	1	0	0	0
rs79340292	0	0	0	1	0
rs79340306	0	0	0	1	0
rs79340561	0	0	0	1	0
rs79340583	1	0	0	0	0
rs79340594	0	0	0	1	0
rs79340610	0	1	0	0	0
rs79340666	0	0	0	1	0
rs79341047	0	0	0	1	0
rs79341061	0	0	0	1	0
rs79341136	0	1	0	0	0
rs79341161	0	0	0	1	0
rs79341274	0	0	1	0	0
rs79341470	0	0	0	1	0
rs79341478	0	0	0	1	0
rs79341533	0	0	0	1	0
rs79341582	0	0	0	1	0
rs79341603	0	0	0	1	0
rs79341738	0	0	0	1	0
rs79342004	0	0	0	1	0
rs79342014	0	0	0	0	1
rs79342207	0	1	0	0	0
rs79342227	0	0	0	0	1
rs79342283	0	0	0	1	0
rs79342311	0	0	0	1	0
rs79342415	1	0	0	0	0
rs79342583	0	0	0	1	0
rs79342674	0	0	0	1	0
rs79342733	0	0	0	1	0
rs79342834	0	0	0	1	0
rs79342880	0	0	0	1	0
rs79343170	0	0	0	1	0
rs79343193	0	1	0	0	0
rs79343325	0	0	0	1	0
rs79343365	0	1	0	0	0
rs79343427	0	0	0	1	0
rs79343575	0	0	0	1	0
rs79343693	0	1	0	0	0
rs79343764	0	0	0	1	0
rs79343805	0	0	0	1	0
rs79344002	0	0	0	1	0
rs79344484	0	0	0	1	0
rs79344577	0	0	0	1	0
rs79344582	0	0	0	1	0
rs79344586	0	0	0	1	0
rs79344728	0	0	1	0	0
rs79344784	1	0	0	0	0
rs79344818	0	0	0	1	0
rs79344921	0	0	0	1	0
rs79345116	0	0	0	1	0
rs79345304	0	0	0	0	1
rs79345484	0	0	0	1	0
rs79345512	0	0	0	1	0
rs79345575	1	0	0	0	0
rs79345587	0	0	0	1	0
rs79345590	0	0	0	1	0
rs79345851	0	0	0	1	0
rs79345883	0	0	0	1	0
rs79345915	0	0	0	1	0
rs79345946	0	0	0	1	0
rs79345988	1	0	0	0	0
rs79346409	0	0	0	1	0
rs79346487	0	0	0	0	1
rs79346577	0	0	0	1	0
rs79346645	0	1	0	0	0
rs79346685	0	0	0	0	1
rs79346732	0	0	0	1	0
rs79346835	0	0	0	1	0
rs79346854	0	0	1	0	0
rs79346939	0	1	0	0	0
rs79347109	0	0	0	1	0
rs79347235	0	0	0	1	0
rs79347265	0	0	0	1	0
rs79347271	0	0	0	1	0
rs79347285	0	0	0	1	0
rs79347325	0	0	0	1	0
rs79347383	0	0	0	1	0
rs79347609	0	1	0	0	0
rs79347839	0	0	0	1	0
rs79348274	0	0	1	0	0
rs79348350	0	0	1	0	0
rs79348381	0	0	0	1	0
rs79348455	0	1	0	0	0
rs79348461	0	0	0	1	0
rs79348488	0	0	0	1	0
rs79348542	0	1	0	0	0
rs79348546	0	0	0	1	0
rs79348607	0	1	0	0	0
rs79348626	0	0	0	1	0
rs79348787	0	0	0	1	0
rs79348904	0	0	0	1	0
rs79348945	0	0	0	1	0
rs79348960	0	0	0	1	0
rs79348984	0	0	0	1	0
rs79349045	0	0	0	1	0
rs79349126	0	0	0	1	0
rs79349330	0	0	0	1	0
rs79349344	0	1	0	0	0
rs79349382	0	0	1	0	0
rs79349429	0	0	0	1	0
rs79349452	0	1	0	0	0
rs79349467	0	0	0	1	0
rs79349507	0	0	0	1	0
rs79349553	0	0	0	1	0
rs79349832	0	0	0	1	0
rs79349911	1	0	0	0	0
rs79349923	0	0	0	1	0
rs79349957	0	0	0	1	0
rs79350085	0	0	0	1	0
rs79350129	0	0	0	1	0
rs79350209	0	0	0	1	0
rs79350310	0	0	0	1	0
rs79350403	0	0	0	1	0
rs79350451	0	0	0	1	0
rs79350452	0	0	0	0	1
rs79350505	0	0	0	1	0
rs79350514	0	1	0	0	0
rs79350677	0	0	0	1	0
rs79350728	0	0	0	1	0
rs79350774	0	0	0	1	0
rs79350782	0	0	0	1	0
rs79350859	0	1	0	0	0
rs79350881	0	1	0	0	0
rs79350959	0	0	0	1	0
rs79351002	0	1	0	0	0
rs79351082	0	0	0	1	0
rs79351177	0	0	1	0	0
rs79351330	0	0	0	1	0
rs79351399	0	0	0	1	0
rs79351515	0	0	0	1	0
rs79351670	0	0	0	1	0
rs79351686	0	0	0	1	0
rs79351714	0	0	1	0	0
rs79351751	0	0	0	1	0
rs79351761	0	0	0	1	0
rs79351784	0	0	0	1	0
rs79352041	0	0	0	1	0
rs79352163	0	0	1	0	0
rs79352191	0	0	0	1	0
rs79352226	0	0	0	1	0
rs79352295	0	0	0	1	0
rs79352751	0	0	0	1	0
rs79352809	0	0	0	1	0
rs79352854	0	1	0	0	0
rs79352953	0	0	0	1	0
rs79352998	0	0	1	0	0
rs79353132	0	0	0	1	0
rs79353186	0	0	0	1	0
rs79353459	0	0	0	1	0
rs79353548	0	0	0	0	1
rs79353779	0	0	0	1	0
rs79353980	1	0	0	0	0
rs79354071	0	0	0	1	0
rs79354151	0	0	0	1	0
rs79354223	0	0	0	1	0
rs79354326	0	0	1	0	0
rs79354351	0	0	1	0	0
rs79354365	0	1	0	0	0
rs79354409	0	0	0	1	0
rs79354576	0	0	0	1	0
rs79354622	0	0	0	1	0
rs79354755	0	0	0	1	0
rs79354775	0	0	0	1	0
rs79354835	0	0	0	1	0
rs79354880	1	0	0	0	0
rs79354918	0	0	0	1	0
rs79354955	0	0	0	1	0
rs79355049	0	0	0	1	0
rs79355088	0	0	0	1	0
rs79355180	0	0	1	0	0
rs79355259	0	0	1	0	0
rs79355396	0	0	0	1	0
rs79355397	0	0	0	1	0
rs79355548	0	1	0	0	0
rs79355596	0	0	0	1	0
rs79355718	0	0	1	0	0
rs79355720	1	0	0	0	0
rs79355721	0	1	0	0	0
rs79355854	0	0	0	1	0
rs79355909	0	0	0	1	0
rs79356007	0	0	0	1	0
rs79356331	1	0	0	0	0
rs79356374	0	0	0	1	0
rs79356416	0	0	0	1	0
rs79356426	0	0	1	0	0
rs79356498	1	0	0	0	0
rs79356557	1	0	0	0	0
rs79357018	0	0	0	1	0
rs79357041	0	0	0	1	0
rs79357084	0	0	0	1	0
rs79357225	0	0	0	1	0
rs79357232	0	1	0	0	0
rs79357375	0	0	0	1	0
rs79357585	1	0	0	0	0
rs79357691	0	0	1	0	0
rs79357770	0	0	1	0	0
rs79357919	0	0	0	1	0
rs79357966	0	0	0	1	0
rs79358122	0	1	0	0	0
rs79358801	0	0	1	0	0
rs79358927	0	0	0	1	0
rs79359014	0	0	0	1	0
rs79359031	0	0	0	1	0
rs79359050	0	1	0	0	0
rs79359227	0	0	0	1	0
rs79359351	0	0	0	1	0
rs79359354	0	0	0	1	0
rs79359421	0	0	0	1	0
rs79359443	0	0	0	1	0
rs79359497	0	0	1	0	0
rs79359593	0	0	1	0	0
rs79359602	0	0	0	1	0
rs79359672	0	0	0	1	0
rs79359749	0	0	0	1	0
rs79359900	0	0	0	1	0
rs79359901	0	0	0	0	1
rs79359989	0	1	0	0	0
rs79360037	0	0	0	1	0
rs79360039	1	0	0	0	0
rs79360411	0	0	0	1	0
rs79360426	0	0	0	1	0
rs79360633	0	0	1	0	0
rs79360654	0	0	0	1	0
rs79360875	0	0	0	1	0
rs79360893	0	1	0	0	0
rs79361086	0	0	1	0	0
rs79361176	0	0	0	1	0
rs79361298	0	0	0	1	0
rs79361356	0	0	0	1	0
rs79361366	0	0	0	1	0
rs79361389	0	0	0	1	0
rs79361766	0	0	1	0	0
rs79361777	1	0	0	0	0
rs79361819	0	0	0	1	0
rs79361825	0	1	0	0	0
rs79361942	0	0	0	1	0
rs79361972	0	0	0	1	0
rs79362093	0	0	0	1	0
rs79362531	0	1	0	0	0
rs79362817	0	0	0	1	0
rs79362882	0	0	0	1	0
rs79362954	0	0	0	1	0
rs79363162	0	0	1	0	0
rs79363312	0	0	0	1	0
rs79363548	0	0	0	1	0
rs79363603	0	1	0	0	0
rs79363700	0	0	0	1	0
rs79363758	0	0	0	1	0
rs79363896	0	0	0	1	0
rs79364189	0	0	0	1	0
rs79364237	0	1	0	0	0
rs79364379	0	0	0	1	0
rs79364542	0	0	0	1	0
rs79364552	0	0	0	1	0
rs79364690	1	0	0	0	0
rs79364717	0	0	0	1	0
rs79364962	0	0	0	1	0
rs79365105	0	0	1	0	0
rs79365179	0	0	0	1	0
rs79365221	0	0	0	1	0
rs79365293	0	0	1	0	0
rs79365405	0	1	0	0	0
rs79365419	0	0	0	1	0
rs79365516	0	0	1	0	0
rs79365605	0	0	1	0	0
rs79365783	0	0	1	0	0
rs79365823	0	0	0	1	0
rs79365966	0	0	0	1	0
rs79365992	0	0	0	1	0
rs79366031	0	1	0	0	0
rs79366119	0	1	0	0	0
rs79366202	0	0	0	1	0
rs79366248	0	0	0	1	0
rs79366323	0	1	0	0	0
rs79366413	0	1	0	0	0
rs79366687	0	0	0	1	0
rs79366756	1	0	0	0	0
rs79366985	0	1	0	0	0
rs79367008	0	0	0	1	0
rs79367011	0	0	0	1	0
rs79367098	0	0	0	1	0
rs79367107	0	0	0	1	0
rs79367230	0	0	0	1	0
rs79367250	0	0	0	1	0
rs79367670	0	0	1	0	0
rs79367959	0	0	0	1	0
rs79367996	0	0	0	1	0
rs79368003	0	0	0	1	0
rs79368033	0	0	0	1	0
rs79368059	0	0	0	1	0
rs79368066	0	0	0	1	0
rs79368155	0	0	0	1	0
rs79368171	0	0	0	1	0
rs79368846	0	0	0	1	0
rs79368916	0	0	0	1	0
rs79368931	0	0	0	1	0
rs79369174	0	0	1	0	0
rs79369178	0	1	0	0	0
rs79369465	0	1	0	0	0
rs79369566	0	0	0	1	0
rs79369609	1	0	0	0	0
rs79369643	0	0	0	1	0
rs79369678	0	0	0	1	0
rs79369860	0	0	0	1	0
rs79370071	0	0	0	1	0
rs79370212	0	0	0	1	0
rs79370370	0	0	1	0	0
rs79370435	0	0	0	1	0
rs79370496	0	0	0	1	0
rs79370578	0	0	0	1	0
rs79370636	0	0	1	0	0
rs79370730	0	1	0	0	0
rs79370979	0	0	1	0	0
rs79371048	0	0	0	1	0
rs79371064	0	0	0	1	0
rs79371124	0	0	0	1	0
rs79371125	0	0	0	1	0
rs79371302	0	0	0	1	0
rs79371440	0	0	0	1	0
rs79371441	0	0	0	1	0
rs79371533	1	0	0	0	0
rs79371635	0	0	0	1	0
rs79371681	0	0	0	1	0
rs79371727	0	0	0	0	1
rs79371730	0	0	0	1	0
rs79371918	0	0	0	1	0
rs79371924	0	0	0	0	1
rs79371926	0	0	0	1	0
rs79371950	0	0	1	0	0
rs79372086	0	0	0	1	0
rs79372369	0	0	0	1	0
rs79372384	0	0	0	1	0
rs79372395	0	0	0	1	0
rs79372473	0	1	0	0	0
rs79372528	0	0	0	1	0
rs79372554	0	0	0	1	0
rs79372563	0	0	0	0	1
rs79372691	0	0	0	1	0
rs79372708	0	0	0	1	0
rs79372744	1	0	0	0	0
rs79372821	0	0	0	1	0
rs79372985	0	0	0	1	0
rs79373042	0	0	0	1	0
rs79373179	0	0	0	1	0
rs79373393	0	0	0	1	0
rs79373403	0	0	0	1	0
rs79373486	0	0	1	0	0
rs79373506	0	0	0	1	0
rs79373581	0	0	0	1	0
rs79373907	0	0	0	1	0
rs79374008	0	0	0	1	0
rs79374234	0	0	0	1	0
rs79374459	0	0	0	1	0
rs79374549	0	0	0	1	0
rs79374564	0	0	0	1	0
rs79374721	0	0	0	1	0
rs79374874	0	0	0	1	0
rs79374896	0	1	0	0	0
rs79375003	0	1	0	0	0
rs79375034	0	0	0	1	0
rs79375349	0	0	0	1	0
rs79375644	0	0	0	1	0
rs79375724	0	0	0	1	0
rs79375794	0	0	1	0	0
rs79375852	0	0	0	0	1
rs79375927	0	0	0	1	0
rs79376129	0	0	0	1	0
rs79376190	1	0	0	0	0
rs79376376	0	0	0	1	0
rs79376419	0	0	0	1	0
rs79376569	0	0	0	1	0
rs79376603	0	0	1	0	0
rs79376932	0	0	0	1	0
rs79377015	0	0	0	1	0
rs79377044	0	0	0	1	0
rs79377045	0	0	1	0	0
rs79377088	0	0	0	1	0
rs79377119	0	0	0	1	0
rs79377472	1	0	0	0	0
rs79377590	0	0	0	1	0
rs79377694	0	0	0	1	0
rs79377982	1	0	0	0	0
rs79378032	0	0	0	1	0
rs79378084	0	0	0	1	0
rs79378105	0	0	0	1	0
rs79378250	0	1	0	0	0
rs79378280	0	0	0	1	0
rs79378281	1	0	0	0	0
rs79378314	0	0	1	0	0
rs79378347	0	0	0	1	0
rs79378440	0	0	0	1	0
rs79378531	0	0	0	0	1
rs79378895	0	0	0	1	0
rs79378930	0	0	1	0	0
rs79378949	0	0	0	1	0
rs79379139	0	0	0	1	0
rs79379181	0	0	0	1	0
rs79379247	0	0	0	1	0
rs79379493	0	0	1	0	0
rs79380097	1	0	0	0	0
rs79380153	1	0	0	0	0
rs79380214	0	0	0	1	0
rs79380341	0	0	0	1	0
rs79380492	1	0	0	0	0
rs79380504	0	1	0	0	0
rs79380789	0	0	0	1	0
rs79381035	0	0	1	0	0
rs79381203	0	0	1	0	0
rs79381270	0	0	0	1	0
rs79381523	0	0	0	1	0
rs79381532	0	0	0	1	0
rs79381550	0	0	0	1	0
rs79381553	0	1	0	0	0
rs79381600	0	0	0	1	0
rs79382099	0	0	0	1	0
rs79382181	0	0	0	1	0
rs79382248	0	0	0	1	0
rs79382269	0	0	0	1	0
rs79382297	0	0	0	1	0
rs79382370	0	0	0	1	0
rs79382479	0	0	1	0	0
rs79382652	0	0	0	1	0
rs79382703	0	0	1	0	0
rs79382795	0	0	1	0	0
rs79382880	0	0	0	1	0
rs79382995	0	0	1	0	0
rs79383051	0	0	0	1	0
rs79383062	0	0	1	0	0
rs79383119	1	0	0	0	0
rs79383329	0	0	0	1	0
rs79383496	0	0	1	0	0
rs79383524	1	0	0	0	0
rs79383552	0	0	0	1	0
rs79383620	1	0	0	0	0
rs79383641	0	0	0	1	0
rs79383799	1	0	0	0	0
rs79383899	0	0	0	1	0
rs79384016	0	0	0	1	0
rs79384120	0	1	0	0	0
rs79384364	0	0	0	1	0
rs79384388	0	0	0	1	0
rs79384439	0	0	0	1	0
rs79384595	0	0	0	1	0
rs79384664	0	0	0	1	0
rs79384779	0	0	0	1	0
rs79384899	0	0	0	1	0
rs79385213	0	0	0	1	0
rs79385421	0	0	0	1	0
rs79385461	0	0	0	1	0
rs79385632	0	0	0	1	0
rs79385637	0	0	0	1	0
rs79385707	0	1	0	0	0
rs79386135	0	0	0	0	1
rs79386162	0	0	0	0	1
rs79386181	0	0	0	1	0
rs79386345	0	0	0	1	0
rs79386373	0	0	0	1	0
rs79386453	0	0	0	1	0
rs79386511	0	0	0	1	0
rs79386549	0	0	1	0	0
rs79386600	0	0	0	1	0
rs79386604	0	1	0	0	0
rs79386779	0	0	0	1	0
rs79386815	0	0	0	1	0
rs79386906	0	0	0	1	0
rs79387096	0	0	0	1	0
rs79387149	0	0	0	1	0
rs79387261	0	0	1	0	0
rs79387816	0	0	0	1	0
rs79388039	0	0	0	1	0
rs79388075	0	0	0	1	0
rs79388139	0	1	0	0	0
rs79388142	0	0	0	1	0
rs79388440	0	0	0	1	0
rs79388523	0	0	0	1	0
rs79388625	0	0	0	1	0
rs79388674	0	0	0	1	0
rs79388687	0	0	0	0	1
rs79388804	0	0	1	0	0
rs79388822	0	0	0	1	0
rs79388828	0	0	0	1	0
rs79388864	0	0	0	1	0
rs79388879	0	0	0	1	0
rs79388937	0	1	0	0	0
rs79389160	0	0	0	1	0
rs79389266	0	0	0	1	0
rs79389296	0	0	0	1	0
rs79389309	0	0	0	1	0
rs79389406	0	0	0	1	0
rs79389481	0	0	1	0	0
rs79389615	0	0	0	1	0
rs79389712	0	0	0	1	0
rs79389721	0	0	0	1	0
rs79389968	0	0	0	1	0
rs79390179	0	0	1	0	0
rs79390247	0	0	0	1	0
rs79390291	0	0	0	1	0
rs79390309	0	0	0	1	0
rs79390313	0	0	0	1	0
rs79390366	0	0	0	1	0
rs79390394	0	0	0	1	0
rs79390411	0	0	0	1	0
rs79390449	0	0	0	1	0
rs79390453	0	0	0	1	0
rs79390472	0	0	0	1	0
rs79390563	0	1	0	0	0
rs79390616	0	1	0	0	0
rs79391084	0	0	0	1	0
rs79391180	1	0	0	0	0
rs79391276	0	0	1	0	0
rs79391357	0	0	0	1	0
rs79391435	0	0	0	1	0
rs79391467	1	0	0	0	0
rs79391476	0	1	0	0	0
rs79391571	0	0	0	1	0
rs79391625	0	0	0	1	0
rs79391637	0	0	0	1	0
rs79391673	0	0	1	0	0
rs79391793	0	0	0	0	1
rs79391820	0	0	0	1	0
rs79392236	0	0	0	1	0
rs79392273	0	0	1	0	0
rs79392296	0	0	0	1	0
rs79392324	0	0	0	1	0
rs79392508	1	0	0	0	0
rs79392602	0	0	0	1	0
rs79392603	0	0	0	1	0
rs79392633	0	0	0	1	0
rs79392636	0	0	0	1	0
rs79392712	0	0	1	0	0
rs79392833	0	0	0	0	1
rs79392865	0	0	0	1	0
rs79392928	0	0	0	1	0
rs79393168	0	1	0	0	0
rs79393192	0	0	0	1	0
rs79393207	1	0	0	0	0
rs79393219	1	0	0	0	0
rs79393233	0	0	0	1	0
rs79393248	0	0	0	1	0
rs79393255	0	0	0	1	0
rs79393327	0	0	0	1	0
rs79393381	1	0	0	0	0
rs79393553	0	0	0	1	0
rs79393704	0	0	0	1	0
rs79393766	0	0	0	1	0
rs79393971	0	1	0	0	0
rs79393984	0	0	0	1	0
rs79394261	0	0	0	1	0
rs79394554	0	0	0	1	0
rs79394792	0	0	0	0	1
rs79394967	0	0	0	1	0
rs79394996	0	0	0	1	0
rs79395139	0	0	1	0	0
rs79395348	0	0	0	1	0
rs79395498	0	0	0	0	1
rs79395594	0	0	0	1	0
rs79395777	0	0	0	1	0
rs79395867	0	0	0	1	0
rs79395884	0	0	0	0	1
rs79396098	0	1	0	0	0
rs79396119	0	0	0	1	0
rs79396210	0	0	1	0	0
rs79396323	0	0	0	0	1
rs79396526	0	0	0	1	0
rs79396716	1	0	0	0	0
rs79396907	0	0	0	1	0
rs79396940	0	0	0	1	0
rs79396963	0	0	1	0	0
rs79397048	0	0	0	1	0
rs79397102	0	0	0	1	0
rs79397103	0	0	0	1	0
rs79397254	0	0	0	1	0
rs79397377	0	0	0	1	0
rs79397625	0	0	0	1	0
rs79397654	0	0	0	1	0
rs79397778	0	0	1	0	0
rs79397808	0	0	0	1	0
rs79397910	0	0	0	1	0
rs79397952	1	0	0	0	0
rs79398082	0	0	0	1	0
rs79398105	0	0	0	1	0
rs79398263	0	0	1	0	0
rs79398329	0	0	0	1	0
rs79398396	0	0	0	1	0
rs79398440	0	0	1	0	0
rs79398493	0	0	0	1	0
rs79398505	0	0	0	1	0
rs79398531	0	0	0	1	0
rs79398544	0	0	0	1	0
rs79398563	0	0	0	0	1
rs79398570	0	0	0	1	0
rs79398623	0	0	0	1	0
rs79398665	0	0	0	1	0
rs79398784	0	0	0	1	0
rs79398858	0	0	0	1	0
rs79399015	0	0	0	1	0
rs79399080	0	0	0	1	0
rs79399100	0	0	0	1	0
rs79399102	1	0	0	0	0
rs79399180	0	0	1	0	0
rs79399214	0	0	0	1	0
rs79399470	0	0	1	0	0
rs79399620	0	0	0	1	0
rs79399694	0	1	0	0	0
rs79399761	0	0	0	1	0
rs79399786	0	1	0	0	0
rs79399800	0	0	0	1	0
rs79399882	0	0	0	1	0
rs79400169	0	0	0	0	1
rs79400232	0	0	0	0	1
rs79400312	0	0	1	0	0
rs79400368	0	0	0	1	0
rs79400505	0	0	0	1	0
rs79400514	0	0	0	1	0
rs79400567	0	0	0	1	0
rs79400615	0	0	0	1	0
rs79400661	0	0	0	1	0
rs79400700	0	0	1	0	0
rs79400731	0	0	0	1	0
rs79400735	0	0	0	1	0
rs79400759	0	0	0	1	0
rs79400941	1	0	0	0	0
rs79401037	0	0	0	1	0
rs79401046	0	1	0	0	0
rs79401056	0	0	0	1	0
rs79401139	0	0	0	1	0
rs79401550	0	0	0	1	0
rs79401609	0	1	0	0	0
rs79401678	1	0	0	0	0
rs79401691	0	0	0	1	0
rs79401709	0	0	0	1	0
rs79401880	0	0	0	1	0
rs79401886	0	0	0	1	0
rs79402077	0	0	1	0	0
rs79402356	1	0	0	0	0
rs79402438	0	1	0	0	0
rs79402476	0	0	1	0	0
rs79402747	0	0	0	1	0
rs79402775	0	1	0	0	0
rs79403284	0	0	0	1	0
rs79403416	0	0	0	1	0
rs79403425	0	0	0	1	0
rs79403917	0	1	0	0	0
rs79403957	0	0	0	1	0
rs79403971	1	0	0	0	0
rs79404105	0	0	0	1	0
rs79404232	0	0	0	1	0
rs79404341	0	0	0	1	0
rs79404346	0	0	0	1	0
rs79404431	0	0	1	0	0
rs79404448	0	0	0	1	0
rs79404647	0	1	0	0	0
rs79404759	0	0	1	0	0
rs79404779	1	0	0	0	0
rs79404878	0	0	0	1	0
rs79404925	0	0	0	1	0
rs79404963	0	1	0	0	0
rs79405001	0	0	0	1	0
rs79405021	0	0	0	1	0
rs79405053	0	0	0	1	0
rs79405061	0	0	0	1	0
rs79405071	0	0	0	1	0
rs79405113	0	0	0	1	0
rs79405123	0	0	0	1	0
rs79405188	0	0	0	1	0
rs79405220	0	0	0	1	0
rs79405303	0	0	0	0	1
rs79405599	1	0	0	0	0
rs79405610	0	0	0	1	0
rs79405613	0	0	1	0	0
rs79405688	0	0	0	1	0
rs79405863	0	1	0	0	0
rs79406027	0	0	0	1	0
rs79406149	0	0	0	1	0
rs79406221	0	0	1	0	0
rs79406236	0	0	0	1	0
rs79406294	0	0	0	1	0
rs79406426	0	1	0	0	0
rs79406471	0	0	0	1	0
rs79406475	0	0	0	1	0
rs79406500	0	0	0	1	0
rs79406971	0	0	1	0	0
rs79407012	0	0	0	1	0
rs79407064	0	0	0	1	0
rs79407184	0	1	0	0	0
rs79407301	0	0	0	1	0
rs79407417	0	0	0	1	0
rs79407438	0	0	0	1	0
rs79407606	0	0	0	1	0
rs79407771	1	0	0	0	0
rs79407777	0	0	0	1	0
rs79407843	0	0	0	1	0
rs79407869	0	0	0	1	0
rs79407921	0	0	1	0	0
rs79408170	0	1	0	0	0
rs79408210	0	0	0	1	0
rs79408211	0	1	0	0	0
rs79408343	0	1	0	0	0
rs79408605	0	0	1	0	0
rs79408618	0	0	0	1	0
rs79408696	0	0	0	1	0
rs79408743	1	0	0	0	0
rs79408871	1	0	0	0	0
rs79409230	1	0	0	0	0
rs79409242	1	0	0	0	0
rs79409327	0	0	0	1	0
rs79409336	0	0	0	1	0
rs79409350	0	0	0	1	0
rs79409611	0	1	0	0	0
rs79409627	0	0	0	1	0
rs79409628	0	0	0	1	0
rs79409633	0	0	0	1	0
rs79409827	0	0	0	1	0
rs79409921	0	0	0	1	0
rs79410323	0	0	1	0	0
rs79410419	0	0	0	1	0
rs79410432	0	0	0	1	0
rs79410436	0	1	0	0	0
rs79410690	0	0	1	0	0
rs79410722	0	0	0	1	0
rs79410807	0	0	0	1	0
rs79410863	0	0	0	1	0
rs79410878	0	1	0	0	0
rs79411013	0	0	0	1	0
rs79411099	1	0	0	0	0
rs79411104	0	0	0	1	0
rs79411123	0	0	0	1	0
rs79411205	1	0	0	0	0
rs79411461	0	0	0	1	0
rs79411593	0	1	0	0	0
rs79411618	0	0	0	1	0
rs79411751	0	0	0	1	0
rs79412043	0	0	0	1	0
rs79412118	0	1	0	0	0
rs79412137	0	0	0	1	0
rs79412189	1	0	0	0	0
rs79412286	1	0	0	0	0
rs79412482	0	0	1	0	0
rs79412573	0	0	0	1	0
rs79412712	0	0	0	1	0
rs79412767	0	0	0	0	1
rs79413009	0	0	1	0	0
rs79413013	0	0	1	0	0
rs79413152	0	0	1	0	0
rs79413180	0	0	0	1	0
rs79413251	0	0	0	1	0
rs79413655	0	0	0	1	0
rs79413668	0	0	0	1	0
rs79413675	0	0	0	1	0
rs79414431	0	0	0	1	0
rs79414538	0	0	0	1	0
rs79414549	0	0	0	1	0
rs79414552	0	0	0	1	0
rs79414565	0	0	1	0	0
rs79414588	0	0	0	1	0
rs79414648	0	0	0	1	0
rs79414713	0	0	0	1	0
rs79414985	0	0	0	1	0
rs79415121	1	0	0	0	0
rs79415349	0	0	0	1	0
rs79415517	0	0	0	1	0
rs79415643	0	0	1	0	0
rs79415660	0	0	0	1	0
rs79415796	0	0	0	1	0
rs79415797	0	0	0	1	0
rs79415857	0	0	0	1	0
rs79415914	0	1	0	0	0
rs79416080	0	0	0	1	0
rs79416091	0	0	0	1	0
rs79416150	0	0	1	0	0
rs79416180	1	0	0	0	0
rs79416434	0	0	0	1	0
rs79416579	0	0	0	1	0
rs79416581	0	0	0	1	0
rs79416633	0	0	0	1	0
rs79416675	0	0	0	1	0
rs79416932	0	0	0	1	0
rs79417070	0	0	1	0	0
rs79417073	0	0	0	1	0
rs79417077	0	0	0	1	0
rs79417079	0	0	0	1	0
rs79417103	0	0	0	1	0
rs79417217	0	0	0	1	0
rs79417402	0	0	0	1	0
rs79417513	0	0	0	1	0
rs79417569	0	0	0	0	1
rs79417684	0	0	0	1	0
rs79417738	0	0	0	1	0
rs79417842	0	0	0	1	0
rs79417865	0	0	1	0	0
rs79418065	0	0	0	0	1
rs79418087	0	1	0	0	0
rs79418128	0	0	0	1	0
rs79418135	0	0	0	1	0
rs79418160	0	0	1	0	0
rs79418536	0	0	0	1	0
rs79418749	0	0	0	1	0
rs79418924	0	0	0	1	0
rs79419072	0	0	0	1	0
rs79419223	0	0	1	0	0
rs79419353	0	0	0	1	0
rs79419518	0	0	0	1	0
rs79419570	0	0	0	1	0
rs79419793	0	0	0	1	0
rs79419943	0	1	0	0	0
rs79420027	1	0	0	0	0
rs79420206	0	0	0	1	0
rs79420319	0	0	0	1	0
rs79420324	0	0	1	0	0
rs79420487	0	0	0	1	0
rs79420555	0	0	0	1	0
rs79420793	0	1	0	0	0
rs79420812	0	0	0	1	0
rs79420982	0	0	1	0	0
rs79421110	0	0	0	1	0
rs79421283	0	0	0	0	1
rs79421291	0	0	1	0	0
rs79421445	0	0	0	1	0
rs79421534	0	0	0	1	0
rs79421558	0	0	0	1	0
rs79421564	0	0	0	1	0
rs79421665	0	0	0	1	0
rs79421668	0	0	1	0	0
rs79421790	0	0	0	1	0
rs79421803	0	1	0	0	0
rs79421824	0	0	0	1	0
rs79422060	0	0	0	1	0
rs79422187	0	0	1	0	0
rs79422217	0	0	0	1	0
rs79422240	0	0	0	1	0
rs79422253	0	0	0	0	1
rs79422257	0	0	0	1	0
rs79422372	0	0	0	1	0
rs79422450	0	1	0	0	0
rs79422459	0	0	0	1	0
rs79422567	0	0	0	1	0
rs79422663	0	0	1	0	0
rs79422738	0	0	0	1	0
rs79422758	0	0	0	1	0
rs79422844	1	0	0	0	0
rs79423094	1	0	0	0	0
rs79423138	0	0	0	1	0
rs79423267	0	0	0	1	0
rs79423304	0	0	0	1	0
rs79423560	0	0	0	1	0
rs79423691	0	1	0	0	0
rs79423727	0	0	0	0	1
rs79423776	0	0	0	1	0
rs79424375	0	0	0	1	0
rs79424425	0	0	0	1	0
rs79424507	0	0	0	1	0
rs79424648	0	1	0	0	0
rs79424719	0	0	0	1	0
rs79424720	0	0	0	1	0
rs79424806	0	0	0	1	0
rs79424862	0	0	0	1	0
rs79424929	1	0	0	0	0
rs79424982	0	0	0	1	0
rs79425192	0	0	0	1	0
rs79425377	0	1	0	0	0
rs79425505	0	0	0	1	0
rs79425519	0	0	0	1	0
rs79425636	1	0	0	0	0
rs79426072	0	0	0	1	0
rs79426107	0	0	0	1	0
rs79426172	0	0	0	1	0
rs79426225	0	0	0	1	0
rs79426407	0	0	0	1	0
rs79426695	0	0	0	1	0
rs79426728	1	0	0	0	0
rs79426763	0	0	0	1	0
rs79426890	0	0	0	1	0
rs79426914	0	0	0	1	0
rs79427084	0	0	0	1	0
rs79427240	0	0	0	1	0
rs79427250	0	0	0	1	0
rs79427400	0	0	0	0	1
rs79427401	0	0	0	1	0
rs79427482	1	0	0	0	0
rs79427538	0	0	0	1	0
rs79427717	0	0	0	1	0
rs79427786	1	0	0	0	0
rs79428160	0	0	1	0	0
rs79428227	0	0	0	1	0
rs79428376	0	0	0	1	0
rs79428377	0	1	0	0	0
rs79428739	0	0	0	1	0
rs79428819	0	0	0	1	0
rs79428832	0	0	0	1	0
rs79428924	0	0	0	1	0
rs79429010	0	0	0	1	0
rs79429060	0	0	0	1	0
rs79429150	0	1	0	0	0
rs79429162	0	0	0	1	0
rs79429313	0	0	1	0	0
rs79429491	0	0	0	1	0
rs79429786	1	0	0	0	0
rs79429879	1	0	0	0	0
rs79429890	0	0	0	1	0
rs79429952	0	0	0	1	0
rs79429959	0	0	0	1	0
rs79429965	0	0	0	0	1
rs79430153	0	0	1	0	0
rs79430309	0	0	0	1	0
rs79430446	0	1	0	0	0
rs79430505	0	0	0	1	0
rs79430682	0	0	0	1	0
rs79430684	0	0	0	1	0
rs79430695	0	0	0	1	0
rs79430829	0	0	0	1	0
rs79430849	0	1	0	0	0
rs79430900	0	0	0	1	0
rs79430910	1	0	0	0	0
rs79431021	0	0	1	0	0
rs79431166	0	0	0	1	0
rs79431312	1	0	0	0	0
rs79431334	0	0	0	1	0
rs79431474	0	0	0	1	0
rs79431513	0	0	0	0	1
rs79431615	0	0	0	1	0
rs79431638	0	1	0	0	0
rs79431782	0	0	0	1	0
rs79431786	0	0	0	1	0
rs79431817	0	0	1	0	0
rs79431889	0	0	0	1	0
rs79431979	0	1	0	0	0
rs79432161	0	0	1	0	0
rs79432172	0	1	0	0	0
rs79432474	0	0	1	0	0
rs79432484	0	0	0	1	0
rs79432530	0	0	0	1	0
rs79432653	0	0	0	1	0
rs79432665	0	0	0	1	0
rs79432701	0	0	0	1	0
rs79432885	0	0	0	1	0
rs79432960	0	0	0	1	0
rs79433023	0	0	0	1	0
rs79433025	1	0	0	0	0
rs79433117	0	0	0	1	0
rs79433287	1	0	0	0	0
rs79433303	0	0	1	0	0
rs79433375	0	1	0	0	0
rs79433478	0	0	0	1	0
rs79433641	0	0	0	1	0
rs79433696	0	0	0	1	0
rs79433763	0	0	0	1	0
rs79433773	1	0	0	0	0
rs79434112	0	0	0	1	0
rs79434174	0	1	0	0	0
rs79434188	0	0	0	1	0
rs79434432	0	0	0	0	1
rs79434455	0	0	0	1	0
rs79434636	0	0	0	1	0
rs79434696	0	0	0	1	0
rs79434815	0	0	0	1	0
rs79434818	0	0	0	1	0
rs79434865	0	1	0	0	0
rs79434887	0	0	0	1	0
rs79434924	0	0	0	1	0
rs79434957	0	0	0	1	0
rs79434980	0	0	1	0	0
rs79435046	0	0	0	1	0
rs79435052	0	0	1	0	0
rs79435107	1	0	0	0	0
rs79435185	0	1	0	0	0
rs79435273	0	0	0	1	0
rs79435366	0	0	0	1	0
rs79435446	0	0	1	0	0
rs79435533	0	0	0	1	0
rs79435780	0	0	0	1	0
rs79435798	0	0	0	1	0
rs79435802	0	0	0	1	0
rs79435818	0	0	0	1	0
rs79435901	0	0	0	1	0
rs79436018	0	0	0	1	0
rs79436127	0	0	0	1	0
rs79436131	0	0	0	1	0
rs79436332	0	0	0	1	0
rs79436359	0	0	0	1	0
rs79436374	0	0	0	1	0
rs79436473	0	0	0	1	0
rs79436593	0	1	0	0	0
rs79436606	1	0	0	0	0
rs79436610	0	1	0	0	0
rs79436736	0	0	0	1	0
rs79436982	0	0	0	1	0
rs79437008	0	0	0	1	0
rs79437178	0	0	0	1	0
rs79437194	0	0	0	1	0
rs79437449	0	0	1	0	0
rs79437458	0	0	0	1	0
rs79437695	0	1	0	0	0
rs79437749	0	0	0	1	0
rs79437808	0	1	0	0	0
rs79437885	0	0	0	1	0
rs79437914	0	0	0	1	0
rs79437939	0	1	0	0	0
rs79438203	0	0	0	1	0
rs79438214	0	0	0	1	0
rs79438293	0	0	0	1	0
rs79438309	0	0	0	1	0
rs79438485	0	0	0	1	0
rs79438521	0	0	1	0	0
rs79438643	1	0	0	0	0
rs79438674	0	0	0	0	1
rs79438726	0	1	0	0	0
rs79438727	0	0	0	1	0
rs79438899	0	0	0	1	0
rs79438986	0	0	0	1	0
rs79438993	0	0	1	0	0
rs79439013	0	0	0	1	0
rs79439051	0	0	0	1	0
rs79439124	0	1	0	0	0
rs79439136	0	0	1	0	0
rs79439167	0	0	0	1	0
rs79439212	0	1	0	0	0
rs79439434	0	0	0	0	1
rs79439591	0	0	0	1	0
rs79439610	0	0	0	1	0
rs79439664	0	0	0	0	1
rs79439764	0	0	0	1	0
rs79439815	0	0	0	1	0
rs79439843	0	0	0	1	0
rs79439975	0	0	0	1	0
rs79440106	0	0	0	1	0
rs79440257	0	1	0	0	0
rs79440317	0	0	0	1	0
rs79440432	0	0	0	1	0
rs79440790	0	0	0	1	0
rs79440925	0	0	0	1	0
rs79441136	0	0	1	0	0
rs79441311	0	0	0	1	0
rs79441408	0	0	0	1	0
rs79441597	0	0	0	1	0
rs79441715	0	0	0	1	0
rs79441802	0	0	0	1	0
rs79441819	0	0	0	1	0
rs79441856	0	1	0	0	0
rs79442188	0	0	1	0	0
rs79442342	0	0	0	1	0
rs79442459	0	0	0	0	1
rs79442486	0	0	0	1	0
rs79442653	0	0	0	1	0
rs79442823	0	0	0	1	0
rs79442944	0	0	0	1	0
rs79442975	0	0	0	1	0
rs79443004	0	0	0	1	0
rs79443047	0	0	1	0	0
rs79443078	0	0	0	1	0
rs79443089	0	0	0	0	1
