## Supplementary Tables for "Neurotransmitter-specific polygenic scores dissect clinical heterogeneity in schizophrenia" (part 30 of 32)

### Sheet: Table_S3 (continued)
Table S3. Single nucleotide polymorphisms associated to neurotransmitter pathways using GluLite association.
rs79443262	0	1	0	0	0
rs79443300	0	0	0	1	0
rs79443525	0	0	0	1	0
rs79443536	0	0	0	1	0
rs79443574	0	0	1	0	0
rs79443620	0	0	0	1	0
rs79443718	0	0	0	1	0
rs79443786	0	1	0	0	0
rs79443870	0	0	0	1	0
rs79444078	0	0	0	1	0
rs79444388	0	0	0	1	0
rs79444539	0	0	0	1	0
rs79444545	0	0	0	1	0
rs79444678	0	0	1	0	0
rs79444848	1	0	0	0	0
rs79445009	0	0	0	1	0
rs79445027	0	0	0	1	0
rs79445061	0	0	0	1	0
rs79445170	0	0	0	1	0
rs79445411	0	1	0	0	0
rs79445709	0	0	1	0	0
rs79445753	1	0	0	0	0
rs79445809	0	0	0	1	0
rs79445816	0	0	0	1	0
rs79445978	0	0	0	1	0
rs79446094	0	0	0	1	0
rs79446171	0	0	1	0	0
rs79446191	0	0	0	1	0
rs79446285	1	0	0	0	0
rs79446317	0	0	0	1	0
rs79446340	0	0	0	1	0
rs79446419	0	1	0	0	0
rs79446483	0	0	0	1	0
rs79446583	0	0	0	1	0
rs79446851	0	0	0	1	0
rs79446951	0	0	0	1	0
rs79447003	0	0	0	1	0
rs79447215	0	0	0	1	0
rs79447221	0	0	0	1	0
rs79447278	0	1	0	0	0
rs79447296	0	0	0	0	1
rs79447633	0	0	0	1	0
rs79447662	0	0	0	1	0
rs79447694	0	0	0	1	0
rs79447732	0	0	0	1	0
rs79447759	0	0	0	1	0
rs79447921	0	0	0	1	0
rs79448042	0	0	0	1	0
rs79448043	0	1	0	0	0
rs79448051	0	0	0	1	0
rs79448255	0	0	0	1	0
rs79448283	1	0	0	0	0
rs79448310	0	0	0	1	0
rs79448320	0	0	0	1	0
rs79448409	0	0	0	1	0
rs79448498	1	0	0	0	0
rs79449004	0	1	0	0	0
rs79449142	0	0	1	0	0
rs79449196	0	0	0	1	0
rs79449265	0	0	0	0	1
rs79449555	0	0	0	1	0
rs79449643	0	0	0	1	0
rs79449680	0	0	0	1	0
rs79449773	0	0	0	1	0
rs79449898	0	1	0	0	0
rs79449915	0	0	0	1	0
rs79450102	0	0	0	1	0
rs79450194	0	0	0	1	0
rs79450248	0	0	1	0	0
rs79450421	0	0	0	1	0
rs79450439	0	0	0	1	0
rs79450474	0	0	1	0	0
rs79450525	0	0	0	1	0
rs79450633	0	0	0	1	0
rs79450701	0	1	0	0	0
rs79450803	0	0	1	0	0
rs79450889	0	0	1	0	0
rs79450935	0	0	0	1	0
rs79451011	0	0	0	1	0
rs79451086	0	1	0	0	0
rs79451352	0	0	0	1	0
rs79451474	0	0	0	1	0
rs79451503	1	0	0	0	0
rs79451542	0	0	0	1	0
rs79451668	0	0	0	1	0
rs79451787	1	0	0	0	0
rs79451801	0	0	0	1	0
rs79451908	0	0	0	1	0
rs79452005	0	0	0	1	0
rs79452040	0	0	0	1	0
rs79452104	0	0	1	0	0
rs79452193	0	0	1	0	0
rs79452290	1	0	0	0	0
rs79452477	0	1	0	0	0
rs79452663	0	0	0	1	0
rs79452894	0	0	1	0	0
rs79452905	0	0	0	1	0
rs79452929	0	0	1	0	0
rs79452997	0	0	0	1	0
rs79452999	0	0	0	1	0
rs79453013	0	0	0	1	0
rs79453104	0	0	0	1	0
rs79453106	0	0	0	1	0
rs79453119	0	0	0	0	1
rs79453165	1	0	0	0	0
rs79453361	0	0	1	0	0
rs79453454	1	0	0	0	0
rs79453531	0	0	0	1	0
rs79453712	0	0	0	1	0
rs79453772	0	1	0	0	0
rs79453941	0	0	0	1	0
rs79454025	0	0	1	0	0
rs79454264	0	0	0	1	0
rs79454320	1	0	0	0	0
rs79454377	0	0	0	1	0
rs79454504	0	0	1	0	0
rs79454578	0	0	0	1	0
rs79454706	0	0	0	1	0
rs79454954	0	0	0	1	0
rs79454971	0	1	0	0	0
rs79455137	1	0	0	0	0
rs79455195	0	0	1	0	0
rs79455310	0	0	1	0	0
rs79455334	0	0	0	1	0
rs79455379	0	0	1	0	0
rs79455544	0	0	0	1	0
rs79455564	0	0	0	1	0
rs79455617	0	0	0	1	0
rs79455860	1	0	0	0	0
rs79455943	1	0	0	0	0
rs79455964	0	0	1	0	0
rs79455996	0	0	0	1	0
rs79456004	0	0	0	1	0
rs79456011	1	0	0	0	0
rs79456097	0	0	0	1	0
rs79456163	0	0	0	1	0
rs79456170	0	1	0	0	0
rs79456220	0	1	0	0	0
rs79456291	0	0	0	1	0
rs79456309	0	0	0	1	0
rs79456376	0	0	0	1	0
rs79456433	0	0	0	1	0
rs79456473	0	0	0	1	0
rs79456491	1	0	0	0	0
rs79456765	0	0	0	1	0
rs79457110	0	0	0	1	0
rs79457247	0	0	0	1	0
rs79457282	0	0	0	1	0
rs79457324	0	0	0	0	1
rs79457385	0	1	0	0	0
rs79457491	0	0	1	0	0
rs79457717	0	0	0	1	0
rs79457925	0	1	0	0	0
rs79458012	0	0	0	1	0
rs79458084	0	0	0	1	0
rs79458174	0	0	0	1	0
rs79458311	0	0	0	1	0
rs79458483	0	0	1	0	0
rs79458622	0	0	0	1	0
rs79458677	0	0	0	1	0
rs79458729	0	0	0	1	0
rs79459029	0	0	1	0	0
rs79459066	0	0	0	1	0
rs79459096	0	0	0	1	0
rs79459101	1	0	0	0	0
rs79459265	0	0	0	1	0
rs79459300	0	0	0	1	0
rs79459378	0	0	0	1	0
rs79459454	0	0	0	1	0
rs79459490	0	0	0	1	0
rs79459594	0	0	0	1	0
rs79459927	0	0	1	0	0
rs79459977	0	0	0	1	0
rs79460021	0	0	0	1	0
rs79460162	0	0	0	1	0
rs79460235	0	0	0	0	1
rs79460343	0	0	0	1	0
rs79460363	0	0	0	1	0
rs79460684	0	0	0	1	0
rs79460689	0	0	0	1	0
rs79460952	0	0	0	1	0
rs79461123	0	1	0	0	0
rs79461267	0	1	0	0	0
rs79461292	0	0	0	1	0
rs79461429	0	0	0	1	0
rs79461540	0	0	1	0	0
rs79461601	0	0	0	1	0
rs79461665	0	0	0	1	0
rs79461740	0	0	0	1	0
rs79461942	0	0	0	1	0
rs79461961	0	0	0	1	0
rs79462169	0	0	0	1	0
rs79462183	0	0	0	1	0
rs79462314	0	0	0	1	0
rs79462447	0	0	1	0	0
rs79462487	0	0	0	1	0
rs79462561	0	0	0	1	0
rs79462686	0	0	0	1	0
rs79462754	0	0	0	1	0
rs79462763	0	1	0	0	0
rs79463160	0	0	0	1	0
rs79463178	0	0	0	1	0
rs79463391	0	0	0	1	0
rs79463480	0	0	0	1	0
rs79463520	0	0	0	1	0
rs79463596	0	0	0	1	0
rs79463883	0	0	0	1	0
rs79464347	0	0	1	0	0
rs79464473	0	0	1	0	0
rs79464572	0	0	1	0	0
rs79464597	0	1	0	0	0
rs79464851	0	0	0	1	0
rs79465106	0	0	0	1	0
rs79465381	0	0	1	0	0
rs79465458	0	0	1	0	0
rs79465461	0	0	0	1	0
rs79465470	0	1	0	0	0
rs79465524	0	1	0	0	0
rs79465649	0	0	0	0	1
rs79465671	0	0	0	1	0
rs79465702	0	1	0	0	0
rs79465810	0	0	0	1	0
rs79465892	0	0	0	1	0
rs79465896	0	0	0	1	0
rs79465951	0	1	0	0	0
rs79466136	0	1	0	0	0
rs79466230	0	1	0	0	0
rs79466348	0	0	0	1	0
rs79466558	0	1	0	0	0
rs79466634	1	0	0	0	0
rs79466706	1	0	0	0	0
rs79466768	0	0	0	1	0
rs79466855	0	0	0	0	1
rs79466863	1	0	0	0	0
rs79466937	0	0	0	1	0
rs79466985	0	0	0	1	0
rs79467049	0	0	0	1	0
rs79467317	0	0	0	1	0
rs79467339	0	0	0	1	0
rs79467382	0	0	0	1	0
rs79467411	0	0	0	1	0
rs79467438	0	0	0	1	0
rs79467488	0	0	0	1	0
rs79467527	0	0	0	1	0
rs79467553	0	1	0	0	0
rs79467559	0	0	0	1	0
rs79467597	0	1	0	0	0
rs79467836	0	0	0	1	0
rs79467866	0	1	0	0	0
rs79467886	0	1	0	0	0
rs79468434	0	1	0	0	0
rs79468460	0	1	0	0	0
rs79468648	0	0	0	1	0
rs79468688	0	0	1	0	0
rs79468919	0	1	0	0	0
rs79468931	0	0	0	1	0
rs79469001	0	0	0	1	0
rs79469025	0	1	0	0	0
rs79469188	0	1	0	0	0
rs79469269	0	0	0	1	0
rs79469342	0	0	0	1	0
rs79469447	0	0	0	1	0
rs79469562	0	0	0	1	0
rs79469565	0	0	0	1	0
rs79469600	0	0	0	1	0
rs79469681	0	0	0	1	0
rs79469734	0	0	1	0	0
rs79469762	0	0	0	1	0
rs79469847	0	0	0	1	0
rs79469867	0	0	0	1	0
rs79469886	0	0	0	1	0
rs79469965	0	0	1	0	0
rs79470022	0	0	0	1	0
rs79470160	0	0	0	1	0
rs79470269	0	1	0	0	0
rs79470314	0	0	0	1	0
rs79470338	0	0	0	1	0
rs79470696	0	0	0	1	0
rs79470788	0	0	0	0	1
rs79470846	0	0	1	0	0
rs79470859	0	0	0	1	0
rs79471063	0	1	0	0	0
rs79471082	0	0	0	1	0
rs79471253	0	0	0	1	0
rs79471264	0	0	0	1	0
rs79471269	0	0	0	1	0
rs79471287	0	0	0	1	0
rs79471649	1	0	0	0	0
rs79471680	1	0	0	0	0
rs79471751	0	0	1	0	0
rs79471974	0	0	0	1	0
rs79472020	1	0	0	0	0
rs79472086	0	0	0	1	0
rs79472127	0	0	1	0	0
rs79472159	1	0	0	0	0
rs79472355	0	0	1	0	0
rs79472482	0	0	0	1	0
rs79472554	0	0	0	1	0
rs79472558	0	0	0	1	0
rs79472561	0	0	0	1	0
rs79472736	0	0	0	1	0
rs79472777	0	0	0	0	1
rs79472981	0	0	1	0	0
rs79473044	0	0	0	1	0
rs79473069	0	1	0	0	0
rs79473396	0	0	1	0	0
rs79473590	0	0	0	1	0
rs79473771	0	0	1	0	0
rs79473831	0	0	0	1	0
rs79473867	1	0	0	0	0
rs79473971	0	0	0	0	1
rs79474100	0	0	0	0	1
rs79474263	0	0	0	1	0
rs79474406	0	1	0	0	0
rs79474547	0	0	0	1	0
rs79474576	0	0	1	0	0
rs79474603	0	1	0	0	0
rs79474701	0	0	0	1	0
rs79474717	0	0	0	1	0
rs79474823	0	0	0	1	0
rs79474942	0	0	0	1	0
rs79474963	0	1	0	0	0
rs79475086	0	0	0	1	0
rs79475172	0	0	0	1	0
rs79475435	0	1	0	0	0
rs79475675	0	0	0	1	0
rs79475824	0	1	0	0	0
rs79475937	0	0	0	1	0
rs79476033	1	0	0	0	0
rs79476126	0	0	1	0	0
rs79476239	0	0	0	1	0
rs79476290	0	0	1	0	0
rs79476590	0	0	0	1	0
rs79476628	0	1	0	0	0
rs79476642	0	0	0	1	0
rs79476666	0	0	0	1	0
rs79476700	0	0	0	1	0
rs79476774	0	0	0	1	0
rs79476856	0	1	0	0	0
rs79476914	0	0	0	1	0
rs79476977	0	0	0	1	0
rs79477072	0	0	0	1	0
rs79477101	0	0	0	1	0
rs79477184	0	0	0	1	0
rs79477260	0	0	0	1	0
rs79477279	1	0	0	0	0
rs79477349	1	0	0	0	0
rs79477372	0	0	0	1	0
rs79477588	0	0	0	1	0
rs79477619	0	0	1	0	0
rs79477671	0	0	0	1	0
rs79477765	0	0	0	1	0
rs79477894	0	0	0	1	0
rs79477964	0	0	1	0	0
rs79478087	0	0	0	1	0
rs79478218	0	0	0	1	0
rs79478408	0	0	0	1	0
rs79478409	0	0	0	1	0
rs79478419	0	1	0	0	0
rs79478504	0	0	0	1	0
rs79478550	0	0	1	0	0
rs79478651	0	1	0	0	0
rs79478788	0	0	0	1	0
rs79478832	0	0	0	1	0
rs79478945	0	1	0	0	0
rs79479101	0	0	0	1	0
rs79479139	0	0	0	1	0
rs79479190	0	0	0	1	0
rs79479426	0	0	0	1	0
rs79479467	0	0	0	1	0
rs79479613	0	0	0	1	0
rs79479663	0	0	0	1	0
rs79479680	0	0	1	0	0
rs79479722	0	0	0	1	0
rs79479788	0	0	0	1	0
rs79479930	0	0	0	1	0
rs79480054	0	0	0	1	0
rs79480105	0	0	0	1	0
rs79480165	0	1	0	0	0
rs79480189	0	0	0	1	0
rs79480475	0	0	0	1	0
rs79480638	0	0	0	1	0
rs79480724	0	0	1	0	0
rs79480862	0	0	1	0	0
rs79480864	0	0	0	1	0
rs79480951	0	0	0	1	0
rs79480952	0	0	0	1	0
rs79480970	0	0	1	0	0
rs79481015	0	0	0	1	0
rs79481196	0	0	0	1	0
rs79481209	0	0	1	0	0
rs79481290	0	0	0	1	0
rs79481548	0	0	0	1	0
rs79481652	0	0	0	1	0
rs79481830	0	0	0	0	1
rs79481869	0	0	1	0	0
rs79481896	0	0	0	1	0
rs79481981	0	0	0	1	0
rs79482009	1	0	0	0	0
rs79482200	0	0	1	0	0
rs79482203	0	0	0	1	0
rs79482358	0	0	0	1	0
rs79482460	0	0	0	1	0
rs79482719	0	1	0	0	0
rs79482741	0	0	0	1	0
rs79482917	0	0	0	1	0
rs79482930	0	0	0	1	0
rs79483120	0	0	0	1	0
rs79483145	0	0	0	1	0
rs79483243	0	1	0	0	0
rs79483315	0	0	0	1	0
rs79483434	0	0	0	1	0
rs79483443	0	0	0	1	0
rs79483464	0	0	1	0	0
rs79483482	0	0	1	0	0
rs79483549	0	0	0	1	0
rs79483746	0	0	0	0	1
rs79483925	0	0	0	1	0
rs79484313	1	0	0	0	0
rs79484374	0	0	0	1	0
rs79484415	0	0	0	0	1
rs79484540	0	0	0	1	0
rs79484993	0	0	0	1	0
rs79485262	0	0	0	1	0
rs79485287	0	0	0	1	0
rs79485449	0	1	0	0	0
rs79485459	0	0	1	0	0
rs79485496	0	0	0	1	0
rs79485607	1	0	0	0	0
rs79485649	0	0	0	1	0
rs79485731	0	0	0	1	0
rs79485865	0	0	0	1	0
rs79486031	0	1	0	0	0
rs79486082	0	0	0	1	0
rs79486132	0	0	0	1	0
rs79486282	0	1	0	0	0
rs79486308	0	0	0	0	1
rs79486477	0	0	0	1	0
rs79486490	0	0	0	1	0
rs79486546	0	0	0	0	1
rs79486559	0	0	0	1	0
rs79486569	0	0	1	0	0
rs79487071	0	0	0	1	0
rs79487085	0	0	0	1	0
rs79487208	0	0	0	1	0
rs79487314	0	0	0	1	0
rs79487387	1	0	0	0	0
rs79487452	0	0	0	1	0
rs79487480	0	0	0	1	0
rs79487516	0	0	0	1	0
rs79487603	0	0	0	1	0
rs79487654	0	0	0	1	0
rs79487659	0	0	0	1	0
rs79487800	0	0	0	1	0
rs79488094	1	0	0	0	0
rs79488097	0	0	0	1	0
rs79488100	0	0	0	1	0
rs79488136	0	0	0	1	0
rs79488172	0	0	1	0	0
rs79488227	0	0	0	1	0
rs79488723	0	0	0	1	0
rs79488873	1	0	0	0	0
rs79489019	0	0	0	1	0
rs79489052	0	1	0	0	0
rs79489083	1	0	0	0	0
rs79489108	0	1	0	0	0
rs79489545	0	0	0	1	0
rs79489589	1	0	0	0	0
rs79489702	0	0	0	1	0
rs79489753	0	1	0	0	0
rs79489755	0	0	0	1	0
rs79489759	0	0	0	1	0
rs79489951	0	0	0	1	0
rs79490027	0	0	1	0	0
rs79490183	0	0	0	0	1
rs79490184	0	0	1	0	0
rs79490202	0	1	0	0	0
rs79490243	1	0	0	0	0
rs79490363	0	0	0	0	1
rs79490366	0	0	0	1	0
rs79490987	0	0	0	1	0
rs79490990	0	0	0	1	0
rs79491038	0	0	0	1	0
rs79491285	0	0	0	1	0
rs79491307	0	0	0	1	0
rs79491421	1	0	0	0	0
rs79491603	0	0	0	1	0
rs79491624	0	0	0	1	0
rs79491627	0	0	0	1	0
rs79491647	1	0	0	0	0
rs79491674	0	0	0	1	0
rs79491860	0	0	1	0	0
rs79491951	0	0	0	1	0
rs79491976	0	0	0	1	0
rs79492020	1	0	0	0	0
rs79492059	0	0	0	0	1
rs79492083	0	0	0	1	0
rs79492186	0	0	0	1	0
rs79492219	0	0	0	1	0
rs79492375	0	0	1	0	0
rs79492383	0	0	0	1	0
rs79492412	0	0	0	1	0
rs79492435	0	0	0	0	1
rs79492467	0	1	0	0	0
rs79492526	0	0	0	0	1
rs79492624	0	0	0	1	0
rs79492921	0	0	0	1	0
rs79492934	0	0	0	1	0
rs79493048	0	0	0	1	0
rs79493188	0	0	0	1	0
rs79493199	0	0	1	0	0
rs79493312	0	0	0	1	0
rs79493319	0	0	0	0	1
rs79493340	0	0	1	0	0
rs79493604	0	0	0	1	0
rs79493632	0	0	1	0	0
rs79493664	0	0	0	1	0
rs79493784	0	0	0	1	0
rs79493791	1	0	0	0	0
rs79493829	0	0	1	0	0
rs79494007	0	0	0	1	0
rs79494124	1	0	0	0	0
rs79494468	0	0	1	0	0
rs79494491	1	0	0	0	0
rs79494512	1	0	0	0	0
rs79494624	0	0	0	1	0
rs79494763	0	0	0	1	0
rs79494771	0	0	1	0	0
rs79494884	0	1	0	0	0
rs79495230	0	0	0	1	0
rs79495247	0	0	0	1	0
rs79495281	0	1	0	0	0
rs79495297	0	0	0	1	0
rs79495429	0	0	0	0	1
rs79495551	0	0	0	1	0
rs79495590	0	0	0	1	0
rs79495666	0	0	1	0	0
rs79495737	0	0	0	1	0
rs79495752	0	0	1	0	0
rs79495825	0	0	0	1	0
rs79496035	0	0	0	1	0
rs79496062	0	0	0	1	0
rs79496147	0	0	0	1	0
rs79496167	0	0	0	1	0
rs79496189	0	1	0	0	0
rs79496408	0	0	0	1	0
rs79496533	0	0	0	1	0
rs79496535	1	0	0	0	0
rs79496732	0	0	0	1	0
rs79496824	0	0	0	1	0
rs79496833	0	1	0	0	0
rs79496905	1	0	0	0	0
rs79496961	0	0	0	1	0
rs79496981	0	0	0	1	0
rs79497009	0	0	0	1	0
rs79497220	0	0	0	1	0
rs79497328	0	0	1	0	0
rs79497599	0	0	0	1	0
rs79497644	0	0	1	0	0
rs79497671	0	0	1	0	0
rs79497673	0	1	0	0	0
rs79497744	1	0	0	0	0
rs79497945	0	0	1	0	0
rs79497991	0	0	0	1	0
rs79498068	0	0	0	1	0
rs79498212	0	0	0	1	0
rs79498328	0	0	1	0	0
rs79498375	0	0	0	1	0
rs79498406	1	0	0	0	0
rs79498423	0	0	0	1	0
rs79498569	0	0	1	0	0
rs79498705	0	0	0	1	0
rs79498797	0	0	0	1	0
rs79498823	0	0	0	1	0
rs79498877	0	0	0	1	0
rs79498912	0	0	0	0	1
rs79498979	0	1	0	0	0
rs79499089	0	0	0	1	0
rs79499199	0	0	0	1	0
rs79499264	0	0	0	1	0
rs79499268	0	0	0	1	0
rs79499360	0	1	0	0	0
rs79499538	0	0	0	1	0
rs79499792	0	0	0	1	0
rs79499944	0	0	1	0	0
rs79500058	0	0	0	1	0
rs79500231	1	0	0	0	0
rs79500266	0	0	0	1	0
rs79500277	0	0	0	1	0
rs79500286	0	1	0	0	0
rs79500699	0	0	1	0	0
rs79500725	0	1	0	0	0
rs79500798	0	0	0	1	0
rs79500851	0	0	0	1	0
rs79501171	0	1	0	0	0
rs79501297	0	0	0	1	0
rs79501526	0	1	0	0	0
rs79501693	0	0	0	1	0
rs79501709	0	0	0	1	0
rs79501767	0	0	0	1	0
rs79501802	0	0	0	1	0
rs79501899	0	0	1	0	0
rs79502114	0	0	0	1	0
rs79502197	0	1	0	0	0
rs79502204	0	0	0	1	0
rs79502327	0	0	0	1	0
rs79502426	0	0	0	1	0
rs79502435	0	0	0	1	0
rs79502464	1	0	0	0	0
rs79502563	0	0	1	0	0
rs79502622	0	0	0	1	0
rs79502784	0	0	0	1	0
rs79502792	0	0	0	1	0
rs79502844	0	0	0	1	0
rs79503060	0	0	0	1	0
rs79503382	0	0	0	1	0
rs79503440	0	0	0	0	1
rs79503443	0	1	0	0	0
rs79503770	0	0	0	1	0
rs79503945	1	0	0	0	0
rs79504057	0	1	0	0	0
rs79504096	0	0	0	1	0
rs79504098	0	1	0	0	0
rs79504335	0	0	0	1	0
rs79504389	0	0	0	1	0
rs79504564	0	0	1	0	0
rs79504644	0	1	0	0	0
rs79504685	0	0	0	1	0
rs79504766	0	0	0	1	0
rs79504773	0	0	0	1	0
rs79504845	0	0	0	1	0
rs79504894	0	0	0	1	0
rs79504900	0	0	0	1	0
rs79504989	0	0	0	0	1
rs79505138	0	0	0	1	0
rs79505171	0	0	0	1	0
rs79505257	0	0	0	1	0
rs79505370	0	0	0	1	0
rs79505585	0	1	0	0	0
rs79505727	0	0	0	1	0
rs79505999	0	0	0	1	0
rs79506211	0	0	0	1	0
rs79506287	0	0	0	1	0
rs79506468	0	0	0	1	0
rs79506796	0	0	0	1	0
rs79506905	0	0	1	0	0
rs79506911	0	0	0	1	0
rs79506954	0	0	0	1	0
rs79506967	0	0	0	1	0
rs79506976	1	0	0	0	0
rs79506980	1	0	0	0	0
rs79507139	0	0	0	1	0
rs79507153	0	0	0	1	0
rs79507279	0	0	0	1	0
rs79507312	0	0	0	1	0
rs79507339	0	0	0	1	0
rs79507353	0	1	0	0	0
rs79507399	0	0	0	1	0
rs79507546	0	0	0	1	0
rs79507638	0	0	0	1	0
rs79507697	1	0	0	0	0
rs79507828	0	0	0	1	0
rs79507918	0	0	0	1	0
rs79508026	0	0	0	1	0
rs79508051	0	0	0	1	0
rs79508100	0	1	0	0	0
rs79508127	0	0	0	1	0
rs79508132	0	0	0	1	0
rs79508250	0	0	0	1	0
rs79508338	0	0	0	1	0
rs79508353	0	0	0	1	0
rs79508369	0	0	1	0	0
rs79508374	0	0	1	0	0
rs79508493	0	0	0	1	0
rs79508504	0	0	0	1	0
rs79508516	0	0	0	1	0
rs79508881	0	0	1	0	0
rs79509001	1	0	0	0	0
rs79509042	0	0	0	1	0
rs79509077	0	0	1	0	0
rs79509238	0	1	0	0	0
rs79509350	0	0	0	1	0
rs79509372	0	1	0	0	0
rs79509494	0	0	0	1	0
rs79509684	0	0	0	1	0
rs79509696	0	0	0	1	0
rs79509724	0	0	0	0	1
rs79510254	0	0	0	1	0
rs79510292	0	0	0	1	0
rs79510376	0	1	0	0	0
rs79510690	0	0	0	1	0
rs79510782	1	0	0	0	0
rs79510855	0	0	0	1	0
rs79510873	0	0	0	1	0
rs79511070	0	0	1	0	0
rs79511126	0	0	0	1	0
rs79511177	0	0	0	1	0
rs79511184	0	0	1	0	0
rs79511230	0	1	0	0	0
rs79511276	0	0	0	1	0
rs79511322	0	0	0	1	0
rs79511395	0	0	0	1	0
rs79511420	0	0	0	1	0
rs79511424	0	1	0	0	0
rs79511585	0	0	0	1	0
rs79511620	0	1	0	0	0
rs79511719	0	0	0	1	0
rs79511725	0	1	0	0	0
rs79511895	1	0	0	0	0
rs79512034	0	0	0	1	0
rs79512177	0	0	1	0	0
rs79512246	0	0	0	1	0
rs79512315	0	0	0	1	0
rs79512348	0	0	0	1	0
rs79512396	0	0	0	1	0
rs79512403	0	0	0	1	0
rs79512505	0	0	0	1	0
rs79512755	0	0	0	1	0
rs79512818	1	0	0	0	0
rs79512865	0	0	0	1	0
rs79512872	0	1	0	0	0
rs79512983	0	0	0	1	0
rs79513051	0	0	1	0	0
rs79513074	0	0	0	1	0
rs79513255	0	0	0	1	0
rs79513279	0	0	0	1	0
rs79513510	0	0	0	1	0
rs79513518	0	0	0	1	0
rs79513651	0	0	1	0	0
rs79513661	0	0	0	1	0
rs79514083	1	0	0	0	0
rs79514334	0	0	0	1	0
rs79514588	0	0	0	0	1
rs79514612	0	0	0	1	0
rs79514687	0	0	0	1	0
rs79514716	0	0	0	1	0
rs79514731	1	0	0	0	0
rs79514744	0	1	0	0	0
rs79514776	1	0	0	0	0
rs79515304	0	0	0	1	0
rs79515366	0	0	0	1	0
rs79515386	0	0	0	1	0
rs79515474	0	0	0	1	0
rs79515513	0	0	0	1	0
rs79515925	0	0	0	1	0
rs79516129	0	0	0	1	0
rs79516131	0	0	0	1	0
rs79516196	0	0	0	1	0
rs79516304	0	0	0	1	0
rs79516369	0	0	0	1	0
rs79516388	0	0	1	0	0
rs79516398	0	0	0	1	0
rs79516461	0	0	0	1	0
rs79516584	0	0	1	0	0
rs79516731	0	0	0	1	0
rs79516738	0	0	0	1	0
rs79516782	1	0	0	0	0
rs79516791	0	1	0	0	0
rs79516894	0	0	0	1	0
rs79517088	0	0	0	1	0
rs79517267	0	0	0	1	0
rs79517317	0	0	0	1	0
rs79517372	0	0	0	0	1
rs79517479	0	0	0	1	0
rs79517502	0	1	0	0	0
rs79517676	0	1	0	0	0
rs79517717	0	0	0	1	0
rs79517803	0	0	0	1	0
rs79517824	0	0	0	1	0
rs79517825	0	0	0	1	0
rs79517865	0	0	1	0	0
rs79517882	0	0	0	0	1
rs79518383	0	1	0	0	0
rs79518419	0	0	0	1	0
rs79518460	0	0	0	1	0
rs79518513	0	0	0	1	0
rs79518518	0	0	1	0	0
rs79518557	0	1	0	0	0
rs79518659	0	0	0	1	0
rs79518753	0	0	0	1	0
rs79518761	0	0	0	1	0
rs79518764	0	0	0	1	0
rs79518818	0	0	0	1	0
rs79518832	0	0	0	1	0
rs79518869	1	0	0	0	0
rs79518881	0	0	0	1	0
rs79518883	1	0	0	0	0
rs79519271	0	0	0	0	1
rs79519281	0	1	0	0	0
rs79519650	0	0	1	0	0
rs79519731	0	0	0	1	0
rs79520028	0	0	0	1	0
rs79520046	0	0	1	0	0
rs79520125	0	1	0	0	0
rs79520137	0	0	0	1	0
rs79520183	0	0	0	1	0
rs79520280	0	1	0	0	0
rs79520330	0	0	0	1	0
rs79520440	0	0	0	1	0
rs79520620	0	0	0	1	0
rs79520653	0	0	0	1	0
rs79520705	0	0	0	1	0
rs79520763	0	0	0	1	0
rs79520871	0	0	1	0	0
rs79520873	0	1	0	0	0
rs79520962	0	0	0	1	0
rs79521078	0	0	0	1	0
rs79521084	0	1	0	0	0
rs79521336	0	0	0	1	0
rs79521338	0	0	0	1	0
rs79521451	0	0	0	1	0
rs79521494	0	0	0	1	0
rs79521580	0	0	0	1	0
rs79521619	0	0	0	1	0
rs79521686	0	0	0	1	0
rs79522141	0	0	0	1	0
rs79522148	0	0	0	1	0
rs79522257	0	0	0	1	0
rs79522296	0	0	0	1	0
rs79522482	0	0	0	1	0
rs79522537	0	0	0	1	0
rs79522826	0	0	0	1	0
rs79523045	0	0	0	1	0
rs79523276	1	0	0	0	0
rs79523291	0	0	0	1	0
rs79523561	0	0	0	1	0
rs79523576	0	0	0	1	0
rs79523632	0	0	0	1	0
rs79523633	0	0	0	1	0
rs79523653	0	0	0	1	0
rs79523747	0	1	0	0	0
rs79523748	0	0	0	1	0
rs79523749	0	0	0	1	0
rs79523759	0	0	0	1	0
rs79523793	0	0	0	1	0
rs79523920	0	0	0	0	1
rs79523934	0	0	0	1	0
rs79524052	0	0	0	1	0
rs79524082	0	0	0	1	0
rs79524090	1	0	0	0	0
rs79524354	0	0	0	1	0
rs79524449	0	0	1	0	0
rs79524728	0	0	0	1	0
rs79524875	0	0	0	1	0
rs79525024	0	0	0	1	0
rs79525033	0	0	0	1	0
rs79525100	0	0	0	1	0
rs79525114	0	0	0	1	0
rs79525332	0	0	0	1	0
rs79525501	0	0	0	1	0
rs79525527	0	0	0	1	0
rs79525606	0	0	0	1	0
rs79525710	1	0	0	0	0
rs79525950	0	0	0	1	0
rs79526021	0	0	0	1	0
rs79526124	1	0	0	0	0
rs79526260	0	0	0	1	0
rs79526330	0	0	0	1	0
rs79526483	0	0	0	1	0
rs79526595	0	1	0	0	0
rs79526803	0	0	0	1	0
rs79527200	0	0	0	1	0
rs79527202	0	1	0	0	0
rs79527434	0	0	0	1	0
rs79527452	0	0	0	1	0
rs79527490	0	0	0	1	0
rs79527813	0	0	1	0	0
rs79527895	1	0	0	0	0
rs79527978	0	0	0	1	0
rs79527993	0	0	0	1	0
rs79528038	0	0	0	1	0
rs79528039	0	0	0	1	0
rs79528084	0	0	1	0	0
rs79528256	0	0	0	1	0
rs79528315	0	0	0	1	0
rs79528490	1	0	0	0	0
rs79528537	0	0	0	1	0
rs79528695	0	0	1	0	0
rs79528811	0	0	1	0	0
rs79528850	0	0	0	1	0
rs79529016	1	0	0	0	0
rs79529063	1	0	0	0	0
rs79529251	0	0	1	0	0
rs79529569	0	0	0	1	0
rs79529650	0	0	0	1	0
rs79529960	0	0	0	0	1
rs79529982	1	0	0	0	0
rs79530219	0	0	0	1	0
rs79530278	0	0	0	1	0
rs79530306	0	0	0	1	0
rs79530397	0	0	0	1	0
rs79530437	0	0	0	1	0
rs79530554	0	0	0	1	0
rs79530766	0	0	0	1	0
rs79530956	0	0	0	1	0
rs79530957	1	0	0	0	0
rs79530996	0	0	0	1	0
rs79531082	0	0	0	1	0
rs79531162	0	0	1	0	0
rs79531211	1	0	0	0	0
rs79531292	0	1	0	0	0
rs79531326	0	0	0	1	0
rs79531340	0	0	1	0	0
rs79531385	0	0	0	1	0
rs79531439	0	0	0	1	0
rs79531500	0	0	0	1	0
rs79531566	0	0	1	0	0
rs79532067	1	0	0	0	0
rs79532095	0	0	0	0	1
rs79532206	0	0	0	1	0
rs79532468	1	0	0	0	0
rs79532538	0	1	0	0	0
rs79532601	0	0	0	1	0
rs79532647	1	0	0	0	0
rs79532667	1	0	0	0	0
rs79532870	0	0	0	1	0
rs79533115	0	0	0	1	0
rs79533295	0	0	1	0	0
rs79533317	0	0	1	0	0
rs79533393	0	0	0	1	0
rs79533427	0	0	0	1	0
rs79533449	0	0	0	1	0
rs79533526	0	0	0	1	0
rs79533727	0	0	0	1	0
rs79533753	0	0	0	1	0
rs79533858	0	0	0	1	0
rs79533980	0	0	0	1	0
rs79534074	1	0	0	0	0
rs79534199	0	0	1	0	0
rs79534202	0	0	0	1	0
rs79534252	0	0	0	0	1
rs79534286	0	1	0	0	0
rs79534299	0	0	0	1	0
rs79534351	0	0	0	1	0
rs79534416	0	0	0	1	0
rs79534454	0	0	0	1	0
rs79534456	0	1	0	0	0
rs79534477	0	0	0	1	0
rs79534478	0	0	0	1	0
rs79535144	1	0	0	0	0
rs79535164	0	1	0	0	0
rs79535205	0	0	0	0	1
rs79535239	0	1	0	0	0
rs79535257	1	0	0	0	0
rs79535596	0	0	0	1	0
rs79535629	0	0	0	1	0
rs79535708	0	0	1	0	0
rs79535780	0	0	1	0	0
rs79535848	1	0	0	0	0
rs79535861	0	0	1	0	0
rs79535970	0	1	0	0	0
rs79535995	1	0	0	0	0
rs79536003	0	0	1	0	0
rs79536100	0	0	1	0	0
rs79536227	0	0	0	1	0
rs79536521	0	0	0	1	0
rs79536589	0	0	0	1	0
rs79536615	1	0	0	0	0
rs79536675	0	0	0	1	0
rs79536703	0	0	0	1	0
rs79536876	0	0	0	1	0
rs79536944	0	0	1	0	0
rs79536990	0	0	0	0	1
rs79537439	1	0	0	0	0
rs79537563	0	0	0	1	0
rs79537709	0	0	0	1	0
rs79537711	0	0	0	1	0
rs79537741	0	0	0	1	0
rs79537916	0	0	0	1	0
rs79537965	0	0	0	1	0
rs79538048	0	1	0	0	0
rs79538163	0	0	0	1	0
rs79538330	0	0	0	1	0
rs79538477	0	0	1	0	0
rs79538768	0	0	0	1	0
rs79538810	0	0	0	1	0
rs79539147	0	0	0	1	0
rs79539307	0	1	0	0	0
rs79539328	0	0	0	1	0
rs79539335	0	0	0	1	0
rs79539644	0	0	0	1	0
rs79539678	0	0	0	1	0
rs79539743	0	0	0	1	0
rs79539763	0	0	0	1	0
rs79539827	0	0	0	1	0
rs79540222	0	1	0	0	0
rs79540296	0	0	0	1	0
rs79540301	0	0	1	0	0
rs79540316	0	1	0	0	0
rs79540325	0	0	0	1	0
rs79540430	0	0	0	1	0
rs79540481	0	0	0	1	0
rs79540655	0	0	0	1	0
rs79540701	0	0	0	1	0
rs79540728	0	0	0	1	0
rs79540772	0	0	0	1	0
rs79540837	1	0	0	0	0
rs79540845	0	0	0	1	0
rs79541091	0	0	0	1	0
rs79541230	1	0	0	0	0
rs79541366	0	0	0	0	1
rs79541623	0	0	0	1	0
rs79541668	0	0	0	1	0
rs79541891	0	0	0	0	1
rs79541932	0	0	0	1	0
rs79541937	0	0	1	0	0
rs79541986	0	0	0	1	0
rs79542054	0	0	0	1	0
rs79542201	0	0	0	0	1
rs79542226	0	0	0	1	0
rs79542252	0	0	0	1	0
rs79542281	0	0	0	1	0
rs79542454	0	0	0	1	0
rs79542533	0	0	0	1	0
rs79542566	0	0	0	1	0
rs79542579	0	0	0	1	0
rs79542769	0	0	0	1	0
rs79542859	0	0	0	1	0
rs79542873	0	0	0	0	1
rs79542893	0	1	0	0	0
rs79542956	0	0	0	1	0
rs79543025	0	0	0	1	0
rs79543234	0	1	0	0	0
rs79543249	0	0	0	1	0
rs79543278	0	0	0	1	0
rs79543302	1	0	0	0	0
rs79543310	0	0	0	1	0
rs79543415	0	0	0	1	0
rs79543528	0	0	0	1	0
rs79543712	0	1	0	0	0
rs79543796	0	0	0	1	0
rs79543820	0	1	0	0	0
rs79543988	0	0	0	1	0
rs79544089	0	0	0	1	0
rs79544102	0	0	0	1	0
rs79544247	0	0	0	1	0
rs79544321	0	0	0	1	0
rs79544622	0	0	1	0	0
rs79544783	0	0	0	1	0
rs79544922	0	0	0	1	0
rs79544955	0	0	0	0	1
rs79545146	0	0	0	1	0
rs79545212	0	1	0	0	0
rs79545337	0	0	0	1	0
rs79545372	0	1	0	0	0
rs79545604	0	1	0	0	0
rs79545714	0	0	0	1	0
rs79545745	0	0	0	1	0
rs79545848	0	0	0	1	0
rs79545974	0	0	0	1	0
rs79545993	0	0	0	1	0
rs79546063	0	0	0	1	0
rs79546111	0	0	0	1	0
rs79546352	0	0	0	1	0
rs79546602	1	0	0	0	0
rs79546630	0	0	0	1	0
rs79546663	0	0	0	1	0
rs79546818	0	0	0	1	0
rs79546836	0	1	0	0	0
rs79546993	0	0	0	1	0
rs79547113	0	0	0	1	0
rs79547416	0	0	0	1	0
rs79547433	0	0	1	0	0
rs79547452	0	0	0	1	0
rs79547460	0	1	0	0	0
rs79547721	0	0	0	1	0
rs79547724	0	0	0	1	0
rs79547755	0	0	0	1	0
rs79547786	0	0	0	1	0
rs79547793	0	0	1	0	0
rs79548160	0	0	0	0	1
rs79548230	0	1	0	0	0
rs79548872	0	0	0	1	0
rs79548906	0	0	0	1	0
rs79548924	0	0	0	1	0
rs79548925	0	0	0	1	0
rs79548941	0	0	0	1	0
rs79549057	0	0	0	1	0
rs79549080	0	0	0	1	0
rs79549398	0	1	0	0	0
rs79549418	0	0	0	1	0
rs79549473	1	0	0	0	0
rs79549728	0	0	1	0	0
rs79549765	0	0	0	1	0
rs79549779	0	0	0	0	1
rs79550045	1	0	0	0	0
rs79550072	0	1	0	0	0
rs79550099	1	0	0	0	0
rs79550117	0	0	0	1	0
rs79550151	0	0	0	1	0
rs79550186	0	0	0	1	0
rs79550216	0	0	0	1	0
rs79550228	0	0	0	1	0
rs79550229	0	0	0	1	0
rs79550309	0	1	0	0	0
rs79550344	0	0	0	1	0
rs79550438	0	0	0	1	0
rs79550699	0	0	0	1	0
rs79550814	0	0	0	1	0
rs79551320	0	1	0	0	0
rs79551394	0	0	0	1	0
rs79551473	0	1	0	0	0
rs79551634	0	0	0	1	0
rs79551667	0	0	0	1	0
rs79551699	0	0	0	1	0
rs79551790	0	1	0	0	0
rs79551801	0	0	0	1	0
rs79552082	0	0	1	0	0
rs79552087	0	0	0	1	0
rs79552159	0	0	0	1	0
rs79552554	0	0	0	1	0
rs79552606	0	0	0	1	0
rs79552619	0	0	0	1	0
rs79552681	0	0	0	1	0
rs79552794	0	0	0	0	1
rs79553090	0	0	1	0	0
rs79553110	0	1	0	0	0
rs79553182	0	0	0	1	0
rs79553250	0	0	0	1	0
rs79553291	0	0	1	0	0
rs79553299	0	0	0	1	0
rs79553662	0	0	0	1	0
rs79553746	0	0	0	1	0
rs79553754	0	0	0	1	0
rs79553846	0	0	0	0	1
rs79553866	0	0	0	1	0
rs79553914	0	0	0	1	0
rs79554207	0	1	0	0	0
rs79554261	0	0	0	1	0
rs79554310	0	0	0	1	0
rs79554353	0	0	0	1	0
rs79554392	0	0	0	1	0
rs79554669	0	0	0	1	0
rs79554928	0	0	0	1	0
rs79554957	0	1	0	0	0
rs79555028	0	0	0	1	0
rs79555030	0	0	0	1	0
rs79555049	0	0	1	0	0
rs79555079	0	1	0	0	0
rs79555170	0	0	0	1	0
rs79555224	0	0	0	1	0
rs79555315	0	0	0	1	0
rs79555404	0	0	0	0	1
rs79555406	0	0	0	1	0
rs79555446	0	0	0	1	0
rs79555491	0	0	0	1	0
rs79555752	0	0	0	1	0
rs79555856	0	0	0	1	0
rs79555888	0	0	0	1	0
rs79555942	0	0	0	1	0
rs79556122	0	0	0	1	0
rs79556376	0	0	1	0	0
rs79556424	0	0	0	1	0
rs79556458	1	0	0	0	0
rs79556494	1	0	0	0	0
rs79556778	0	1	0	0	0
rs79556953	0	0	1	0	0
rs79556969	1	0	0	0	0
rs79557324	0	0	0	1	0
rs79557502	0	0	0	1	0
rs79557622	0	0	1	0	0
rs79557931	0	0	0	1	0
rs79558020	0	0	1	0	0
rs79558497	0	0	0	1	0
rs79558579	0	0	1	0	0
rs79558690	0	0	0	1	0
rs79558788	0	0	0	1	0
rs79558865	0	0	0	1	0
rs79558900	0	0	0	1	0
rs79558928	0	1	0	0	0
rs79558982	1	0	0	0	0
rs79559143	0	0	0	1	0
rs79559243	0	0	0	1	0
rs79559262	0	0	0	1	0
rs79559298	0	0	0	1	0
rs79559327	0	0	0	0	1
rs79559401	0	0	0	1	0
rs79559516	0	0	0	1	0
rs79559639	0	0	0	1	0
rs79559710	0	0	0	1	0
rs79559792	1	0	0	0	0
rs79559854	0	0	0	1	0
rs79559894	0	0	0	1	0
rs79560015	0	0	0	1	0
rs79560117	0	0	0	1	0
rs79560127	0	0	0	1	0
rs79560432	0	0	0	1	0
rs79560500	0	0	1	0	0
rs79560510	0	0	0	1	0
rs79560635	0	0	0	1	0
rs79560658	0	0	0	1	0
rs79560696	1	0	0	0	0
rs79560757	0	0	0	1	0
rs79560786	0	0	1	0	0
rs79560803	0	0	0	1	0
rs79560952	0	0	0	1	0
rs79561109	0	0	0	1	0
rs79561368	0	0	0	1	0
rs79561812	0	0	0	1	0
rs79561832	0	0	0	1	0
rs79561885	0	0	0	1	0
rs79561901	0	0	0	1	0
rs79561966	0	0	0	1	0
rs79562283	0	0	0	1	0
rs79562541	0	0	1	0	0
rs79562661	0	0	1	0	0
rs79562880	1	0	0	0	0
rs79562953	0	0	0	1	0
rs79562980	1	0	0	0	0
rs79563067	0	0	1	0	0
rs79563213	0	0	1	0	0
rs79563214	0	0	0	1	0
rs79563235	0	0	0	1	0
rs79563342	0	0	0	1	0
rs79563363	0	0	0	1	0
rs79563519	0	0	0	1	0
rs79563528	0	0	1	0	0
rs79563667	0	0	0	1	0
rs79563668	0	1	0	0	0
rs79563672	0	0	0	1	0
rs79563799	0	0	0	1	0
rs79563806	0	0	0	1	0
rs79563937	0	0	1	0	0
rs79563941	0	0	0	1	0
rs79564025	0	0	0	1	0
rs79564055	0	1	0	0	0
rs79564137	0	0	0	1	0
rs79564154	0	0	0	1	0
rs79564258	0	0	0	1	0
rs79564273	0	0	0	1	0
rs79564356	0	0	0	1	0
rs79564410	0	1	0	0	0
rs79564467	0	0	0	1	0
rs79564521	0	0	0	1	0
rs79564604	0	0	0	1	0
rs79564747	0	0	0	1	0
rs79564933	0	0	0	1	0
rs79565279	0	0	0	1	0
rs79565334	0	0	0	1	0
rs79565380	0	0	0	1	0
rs79565496	0	0	0	1	0
rs79565637	0	0	0	1	0
rs79565680	0	0	0	1	0
rs79565716	0	0	0	1	0
rs79565735	0	0	0	1	0
rs79565764	0	0	0	1	0
rs79565804	0	0	0	1	0
rs79565873	0	0	0	1	0
rs79565885	0	0	0	1	0
rs79566091	0	0	1	0	0
rs79566243	0	0	1	0	0
rs79566296	0	0	0	1	0
rs79566306	0	0	0	1	0
rs79566442	0	0	0	1	0
rs79566467	0	0	0	1	0
rs79566509	0	0	0	1	0
rs79566551	0	1	0	0	0
rs79566576	0	1	0	0	0
rs79566638	0	0	1	0	0
rs79566734	0	0	0	1	0
rs79566767	0	0	0	1	0
rs79566857	0	0	1	0	0
rs79566934	0	0	0	1	0
rs79567014	0	1	0	0	0
rs79567020	0	0	0	1	0
rs79567353	0	0	0	1	0
rs79567528	0	0	0	1	0
rs79567697	0	1	0	0	0
rs79567718	0	0	1	0	0
rs79567778	0	1	0	0	0
rs79567887	0	0	0	1	0
rs79567943	0	0	0	1	0
rs79567970	0	1	0	0	0
rs79567982	0	0	1	0	0
rs79568037	1	0	0	0	0
rs79568158	0	0	0	1	0
rs79568267	0	0	0	1	0
rs79568404	0	1	0	0	0
rs79568433	0	0	1	0	0
rs79568541	0	0	1	0	0
rs79568665	0	0	0	1	0
rs79568916	0	0	0	1	0
rs79568919	0	0	1	0	0
rs79569029	0	0	0	1	0
rs79569138	0	0	0	1	0
rs79569209	0	0	0	1	0
rs79569368	0	0	0	1	0
rs79569457	0	0	0	1	0
rs79569586	1	0	0	0	0
rs79569762	0	0	0	1	0
rs79569881	0	0	0	1	0
rs79569934	0	0	0	1	0
rs79569962	0	1	0	0	0
rs79570150	0	0	0	1	0
rs79570204	0	0	1	0	0
rs79570345	0	0	0	1	0
rs79570361	0	0	0	1	0
rs79570431	0	0	0	1	0
rs79570446	0	1	0	0	0
rs79570464	1	0	0	0	0
rs79570591	0	0	0	1	0
rs79570638	0	0	0	1	0
rs79570671	0	0	0	1	0
rs79570791	0	0	0	1	0
rs79570853	0	0	0	1	0
rs79570957	0	0	0	1	0
rs79571253	0	0	1	0	0
rs79571316	0	0	0	1	0
rs79571346	0	1	0	0	0
rs79571653	0	0	0	1	0
rs79571778	0	0	0	1	0
rs79571844	0	0	0	1	0
rs79571890	0	0	0	1	0
rs79571968	0	0	0	1	0
rs79572019	0	0	1	0	0
rs79572198	1	0	0	0	0
rs79572326	0	0	0	1	0
rs79572378	0	0	0	1	0
rs79572380	0	1	0	0	0
rs79572497	0	0	0	1	0
rs79572671	0	0	0	1	0
rs79572797	0	0	0	1	0
rs79572941	0	0	0	1	0
rs79572973	0	1	0	0	0
rs79572976	0	0	1	0	0
rs79573077	0	0	0	1	0
rs79573082	0	0	0	1	0
rs79573188	0	0	0	1	0
rs79573234	0	0	0	1	0
rs79573319	0	0	0	1	0
rs79573412	0	0	0	1	0
rs79573516	0	0	0	1	0
rs79573623	0	0	0	1	0
rs79573934	0	0	1	0	0
rs79573941	0	0	0	1	0
rs79574106	0	0	0	1	0
rs79574384	0	0	0	1	0
rs79574416	1	0	0	0	0
rs79574457	0	0	0	0	1
rs79574529	0	0	0	1	0
rs79574802	0	1	0	0	0
rs79574834	0	0	0	1	0
rs79574836	0	0	0	1	0
rs79574850	1	0	0	0	0
rs79574912	0	0	0	1	0
rs79574972	0	0	0	1	0
rs79575015	0	0	0	1	0
rs79575172	0	0	0	1	0
rs79575185	0	0	1	0	0
rs79575233	0	0	1	0	0
rs79575278	0	1	0	0	0
rs79575309	0	0	0	1	0
rs79575386	1	0	0	0	0
rs79575423	0	0	0	1	0
rs79575501	0	0	0	1	0
rs79575517	1	0	0	0	0
rs79575642	0	1	0	0	0
rs79575853	0	0	0	1	0
rs79576080	0	0	0	1	0
rs79576140	0	0	0	1	0
rs79576279	0	0	0	1	0
rs79576332	0	0	0	1	0
rs79576370	0	0	0	1	0
rs79576386	0	0	0	1	0
rs79576707	0	0	0	1	0
rs79576828	0	0	0	1	0
rs79576879	0	0	0	0	1
rs79576953	0	0	0	1	0
rs79577009	0	0	0	1	0
rs79577080	0	0	0	1	0
rs79577097	0	1	0	0	0
rs79577108	0	0	1	0	0
rs79577197	0	0	0	1	0
rs79577344	0	0	1	0	0
rs79577548	0	0	0	1	0
rs79577692	0	0	0	1	0
rs79577746	1	0	0	0	0
rs79577773	0	0	0	1	0
rs79577888	0	1	0	0	0
rs79577939	0	1	0	0	0
rs79578012	0	0	0	1	0
rs79578106	0	0	0	1	0
rs79578439	0	1	0	0	0
rs79578552	0	0	0	1	0
rs79578577	0	0	0	1	0
rs79578700	0	0	0	1	0
rs79578795	1	0	0	0	0
rs79578880	0	0	0	0	1
rs79579008	0	0	0	1	0
rs79579070	0	0	0	1	0
rs79579144	0	0	0	1	0
rs79579324	0	0	0	1	0
rs79579403	0	0	0	1	0
rs79579415	0	0	0	1	0
rs79579646	0	0	0	1	0
rs79579650	0	0	0	1	0
rs79579807	0	0	0	1	0
rs79579880	0	0	0	1	0
rs79579923	0	0	1	0	0
rs79579924	0	0	0	1	0
rs79579959	0	0	0	1	0
rs79579984	0	0	1	0	0
rs79579991	1	0	0	0	0
rs79579996	0	0	1	0	0
rs79580038	0	0	0	1	0
rs79580049	0	0	0	1	0
rs79580115	0	1	0	0	0
rs79580349	0	1	0	0	0
rs79580531	0	0	0	1	0
rs79580636	0	0	0	1	0
rs79580657	0	0	0	1	0
rs79580688	0	0	0	1	0
rs79580836	0	0	0	1	0
rs79580887	0	0	0	1	0
rs79580936	0	0	0	1	0
rs79580959	0	0	1	0	0
rs79580983	0	0	0	1	0
rs79581003	1	0	0	0	0
rs79581014	0	0	0	1	0
rs79581177	0	0	0	1	0
rs79581352	0	0	0	1	0
rs79581402	0	0	0	1	0
rs79581598	0	0	0	1	0
rs79581741	0	0	0	1	0
rs79581823	0	0	1	0	0
rs79581850	0	0	1	0	0
rs79581940	0	0	0	1	0
rs79582125	0	0	0	1	0
rs79582330	0	0	0	1	0
rs79582397	0	0	0	1	0
rs79582601	0	0	0	1	0
rs79582609	0	1	0	0	0
rs79582718	0	0	1	0	0
rs79582733	0	0	0	1	0
rs79582868	0	0	1	0	0
rs79583057	0	0	0	1	0
rs79583085	0	0	0	1	0
rs79583117	0	1	0	0	0
rs79583296	0	0	1	0	0
rs79583301	0	0	0	1	0
rs79583396	0	0	0	1	0
rs79583426	0	0	0	1	0
rs79583505	0	0	0	1	0
rs79583559	0	0	0	1	0
rs79583745	0	0	0	1	0
rs79583782	0	0	0	1	0
rs79583812	0	0	0	1	0
rs79583867	0	1	0	0	0
rs79583874	0	1	0	0	0
rs79583901	0	0	0	1	0
rs79583980	1	0	0	0	0
rs79584038	0	0	1	0	0
rs79584063	0	1	0	0	0
rs79584111	0	0	0	1	0
rs79584306	0	0	0	1	0
rs79584312	0	0	0	1	0
rs79584577	0	1	0	0	0
rs79584852	0	0	0	1	0
rs79584963	0	0	0	1	0
rs79584985	0	0	1	0	0
rs79584987	0	0	1	0	0
rs79585056	0	0	0	1	0
rs79585070	0	0	1	0	0
rs79585143	0	0	0	1	0
rs79585145	0	0	0	1	0
rs79585316	0	0	0	1	0
rs79585416	1	0	0	0	0
rs79585429	0	0	0	1	0
rs79585481	0	0	0	1	0
rs79585631	0	0	0	1	0
rs79585683	0	0	0	1	0
rs79585706	0	0	0	1	0
rs79585821	0	0	1	0	0
rs79586023	0	0	0	1	0
rs79586535	0	0	1	0	0
rs79586575	0	0	0	1	0
rs79586713	0	0	0	1	0
rs79586838	0	0	0	1	0
rs79586900	0	0	0	1	0
rs79586903	0	0	0	1	0
rs79586932	0	0	0	1	0
rs79586964	0	0	0	1	0
rs79586972	0	1	0	0	0
rs79587027	0	0	0	1	0
rs79587057	0	0	0	1	0
rs79587286	0	1	0	0	0
rs79587374	0	0	0	1	0
rs79587415	0	0	1	0	0
rs79587689	0	0	0	1	0
rs79587697	1	0	0	0	0
rs79587719	0	0	0	1	0
rs79587894	0	0	0	0	1
rs79587980	0	0	1	0	0
rs79588013	0	0	0	1	0
rs79588058	0	0	0	1	0
rs79588167	0	0	0	0	1
rs79588199	0	0	0	1	0
rs79588261	0	0	0	1	0
rs79588331	1	0	0	0	0
rs79588461	0	0	0	1	0
rs79588525	0	0	0	1	0
rs79588608	0	0	1	0	0
rs79588668	1	0	0	0	0
rs79588673	1	0	0	0	0
rs79588955	0	0	0	1	0
rs79589017	0	0	0	1	0
rs79589125	0	0	0	1	0
rs79589233	0	0	0	1	0
rs79589497	0	0	0	1	0
rs79589606	0	0	0	1	0
rs79589863	0	0	0	1	0
rs79589907	0	0	0	1	0
rs79589910	0	0	0	1	0
rs79589922	0	0	1	0	0
rs79590005	0	0	0	1	0
rs79590013	0	0	0	1	0
rs79590035	0	0	0	1	0
rs79590053	0	0	1	0	0
rs79590087	0	1	0	0	0
rs79590236	0	0	0	1	0
rs79590385	0	0	0	1	0
rs79590557	0	0	1	0	0
rs79590641	0	0	0	1	0
rs79591032	0	0	0	0	1
rs79591034	0	1	0	0	0
rs79591038	0	0	0	1	0
rs79591041	0	0	0	1	0
rs79591188	0	0	1	0	0
rs79591348	0	0	0	1	0
rs79591366	0	0	0	1	0
rs79591505	0	0	0	1	0
rs79591540	1	0	0	0	0
rs79591643	1	0	0	0	0
rs79591786	0	0	1	0	0
rs79591859	0	0	1	0	0
rs79591892	0	0	0	1	0
rs79592041	0	0	0	1	0
rs79592071	0	0	0	1	0
rs79592237	0	0	0	1	0
rs79592259	1	0	0	0	0
rs79592298	0	0	0	1	0
rs79592323	0	0	0	1	0
rs79592364	1	0	0	0	0
rs79592485	0	0	1	0	0
rs79592537	0	0	0	1	0
rs79592563	0	0	0	1	0
rs79592603	0	0	0	1	0
rs79592654	0	1	0	0	0
rs79592707	0	0	0	1	0
rs79592727	0	0	0	1	0
rs79592825	0	0	0	1	0
rs79592872	0	0	0	1	0
rs79592886	0	0	0	1	0
rs79593034	0	0	0	1	0
rs79593080	0	0	0	1	0
rs79593320	0	0	0	1	0
rs79593362	0	0	0	1	0
rs79593412	0	0	1	0	0
rs79593510	0	0	0	1	0
rs79593548	0	0	0	0	1
rs79593672	0	0	1	0	0
rs79593758	0	0	0	1	0
rs79593789	0	0	0	1	0
rs79593867	0	0	0	1	0
rs79594034	0	0	0	1	0
rs79594160	0	0	0	1	0
rs79594287	0	0	0	1	0
rs79594575	0	0	0	1	0
rs79594586	0	0	0	0	1
rs79594776	0	0	0	1	0
rs79594842	0	0	0	1	0
rs79594860	0	1	0	0	0
rs79595011	0	0	0	1	0
rs79595243	0	0	0	1	0
rs79595315	1	0	0	0	0
rs79595502	0	0	1	0	0
rs79595513	0	1	0	0	0
rs79595592	0	0	0	1	0
rs79595649	0	0	0	1	0
rs79595704	0	1	0	0	0
rs79595925	0	0	0	1	0
rs79595947	0	1	0	0	0
rs79596002	0	0	0	1	0
rs79596106	0	0	0	1	0
rs79596225	0	0	0	1	0
rs79596227	0	0	1	0	0
rs79596540	0	1	0	0	0
rs79596598	1	0	0	0	0
rs79596606	0	0	0	1	0
rs79596699	0	0	0	1	0
rs79596730	0	0	0	1	0
rs79596848	0	0	0	1	0
rs79596880	0	0	0	1	0
rs79596910	0	0	0	1	0
rs79596920	0	0	0	0	1
rs79597064	0	0	0	1	0
rs79597196	1	0	0	0	0
rs79597316	0	0	0	1	0
rs79597336	0	0	0	1	0
rs79597348	0	0	0	1	0
rs79597379	0	0	0	1	0
rs79597384	0	0	0	1	0
rs79597551	0	1	0	0	0
rs79597687	0	0	0	1	0
rs79597809	0	0	0	1	0
rs79597869	1	0	0	0	0
rs79597889	0	0	0	1	0
rs79597926	0	1	0	0	0
rs79597994	0	0	0	1	0
rs79598075	0	0	0	1	0
rs79598160	0	0	0	1	0
rs79598211	0	0	0	1	0
rs79598295	0	0	0	1	0
rs79598300	1	0	0	0	0
rs79598335	0	0	0	1	0
rs79598431	0	1	0	0	0
rs79598447	1	0	0	0	0
rs79598504	0	0	0	1	0
rs79598735	0	0	0	1	0
rs79599061	1	0	0	0	0
rs79599063	0	0	0	1	0
rs79599404	0	0	0	1	0
rs79599475	0	0	1	0	0
rs79599519	0	0	1	0	0
rs79599585	1	0	0	0	0
rs79599592	0	0	0	1	0
rs79599696	0	0	0	1	0
rs79599858	0	1	0	0	0
rs79599977	1	0	0	0	0
rs79600010	0	1	0	0	0
rs79600080	0	0	0	1	0
rs79600125	1	0	0	0	0
rs79600250	0	0	0	1	0
rs79600311	0	0	0	1	0
rs79600403	0	0	0	1	0
rs79600458	0	0	1	0	0
rs79600497	0	0	1	0	0
rs79600563	0	0	1	0	0
rs79600575	1	0	0	0	0
rs79600601	0	0	1	0	0
rs79600645	0	0	0	1	0
rs79600737	0	0	0	1	0
rs79600738	0	0	0	1	0
rs79600740	0	0	1	0	0
rs79600778	0	0	1	0	0
rs79600791	0	0	1	0	0
rs79600904	0	1	0	0	0
rs79600949	0	0	0	1	0
rs79600990	0	0	0	1	0
rs79601132	0	0	0	1	0
rs79601410	0	0	0	1	0
rs79601649	0	0	0	1	0
rs79601905	0	1	0	0	0
rs79601953	0	0	0	1	0
rs79601963	0	0	0	1	0
rs79601977	0	0	0	1	0
rs79602039	0	0	1	0	0
rs79602076	0	0	0	1	0
rs79602137	0	0	0	1	0
rs79602173	1	0	0	0	0
rs79602184	1	0	0	0	0
rs79602247	0	0	0	1	0
rs79602306	0	1	0	0	0
rs79602443	0	0	0	1	0
rs79602589	0	0	0	1	0
rs79602604	0	0	0	0	1
rs79602637	0	1	0	0	0
rs79602666	1	0	0	0	0
rs79602798	0	0	0	1	0
rs79602914	0	0	0	1	0
rs79602990	0	0	0	1	0
rs79603054	0	0	0	1	0
rs79603064	0	0	0	1	0
rs79603268	0	0	1	0	0
rs79603528	1	0	0	0	0
rs79603598	0	0	0	1	0
rs79603781	1	0	0	0	0
rs79603945	0	0	0	1	0
rs79604022	1	0	0	0	0
rs79604149	0	0	0	1	0
rs79604156	0	0	0	1	0
rs79604268	0	1	0	0	0
rs79604592	0	0	0	1	0
rs79604623	1	0	0	0	0
rs79604693	0	0	0	1	0
rs79604767	0	0	0	1	0
rs79604937	0	1	0	0	0
rs79605235	0	0	0	1	0
rs79605279	0	0	0	1	0
rs79605389	0	0	0	1	0
rs79605419	1	0	0	0	0
rs79605792	0	0	0	1	0
rs79605827	0	0	1	0	0
rs79605877	0	0	0	1	0
rs79606093	0	0	0	1	0
rs79606155	0	0	0	1	0
rs79606156	0	0	0	1	0
rs79606274	0	0	0	1	0
rs79606351	0	0	0	1	0
rs79606488	0	0	0	1	0
rs79606506	0	0	0	1	0
rs79606592	0	0	0	1	0
rs79606634	0	0	0	1	0
rs79606648	0	1	0	0	0
rs79606653	0	0	0	1	0
rs79606771	0	0	0	1	0
rs79606849	0	0	0	1	0
rs79606902	0	0	0	1	0
rs79606956	0	0	0	1	0
rs79606963	0	0	0	0	1
rs79607079	0	0	0	1	0
rs79607119	0	0	0	1	0
rs79607134	0	0	0	1	0
rs79607188	0	0	1	0	0
rs79607292	0	0	1	0	0
rs79607302	0	0	1	0	0
rs79607503	0	0	0	1	0
rs79607532	0	0	0	1	0
rs79607603	0	1	0	0	0
rs79607630	0	0	0	1	0
rs79607698	0	1	0	0	0
rs79607875	0	0	0	1	0
rs79608082	0	0	0	1	0
rs79608109	0	0	0	0	1
rs79608304	0	0	0	1	0
rs79608309	0	0	0	1	0
rs79608485	0	0	0	1	0
rs79608571	0	1	0	0	0
rs79608622	0	1	0	0	0
rs79608640	0	0	0	1	0
rs79608666	0	0	0	1	0
rs79608830	1	0	0	0	0
rs79608897	0	0	0	1	0
rs79608965	0	0	0	1	0
rs79609002	1	0	0	0	0
rs79609102	0	0	0	1	0
rs79609168	0	1	0	0	0
rs79609195	0	0	0	1	0
rs79609565	0	0	0	1	0
rs79609741	0	0	0	1	0
rs79609806	0	0	0	1	0
rs79609865	0	0	1	0	0
rs79610092	0	1	0	0	0
rs79610398	0	0	0	1	0
rs79610470	0	1	0	0	0
rs79610780	0	0	0	1	0
rs79610952	0	0	0	1	0
rs79610990	0	0	0	1	0
rs79611071	0	1	0	0	0
rs79611082	0	0	0	1	0
rs79611083	0	0	0	1	0
rs79611144	0	0	0	1	0
rs79611208	0	0	0	1	0
rs79611250	0	0	0	1	0
rs79611331	0	0	1	0	0
rs79611383	0	0	0	1	0
rs79611678	0	1	0	0	0
rs79611756	0	0	0	0	1
rs79611907	0	0	0	1	0
rs79611955	0	0	0	1	0
rs79612072	0	0	0	1	0
rs79612120	0	0	0	1	0
rs79612183	0	0	0	1	0
rs79612217	0	0	0	1	0
rs79612256	0	0	0	1	0
rs79612269	0	0	0	0	1
rs79612370	0	0	0	1	0
rs79612389	1	0	0	0	0
rs79612392	0	0	0	0	1
rs79612412	0	0	0	1	0
rs79612425	1	0	0	0	0
rs79612446	0	0	0	0	1
rs79612588	0	0	0	1	0
rs79612722	0	0	0	1	0
rs79612858	0	0	0	1	0
rs79612943	1	0	0	0	0
rs79613017	0	0	0	1	0
rs79613098	0	0	0	1	0
rs79613138	0	0	0	1	0
rs79613171	0	0	0	1	0
rs79613312	0	0	1	0	0
rs79613436	0	1	0	0	0
rs79613477	0	0	0	1	0
rs79613541	0	0	1	0	0
rs79613679	0	0	0	1	0
rs79613750	0	0	1	0	0
rs79614045	0	0	0	1	0
rs79614335	0	0	1	0	0
rs79614420	0	0	0	1	0
rs79614626	0	0	0	1	0
rs79614636	0	0	0	1	0
rs79614693	0	0	0	0	1
rs79614800	0	1	0	0	0
rs79614946	0	0	0	1	0
rs79615056	0	1	0	0	0
rs79615105	0	1	0	0	0
rs79615212	0	0	0	0	1
rs79615245	1	0	0	0	0
rs79615270	0	0	0	1	0
rs79615400	1	0	0	0	0
rs79615406	0	0	0	1	0
rs79615504	0	1	0	0	0
rs79615541	0	0	1	0	0
rs79615599	0	1	0	0	0
rs79615637	0	0	1	0	0
rs79615824	0	0	0	1	0
rs79615862	0	0	0	1	0
rs79615915	0	0	0	1	0
rs79616016	1	0	0	0	0
rs79616072	0	0	0	1	0
rs79616509	0	0	0	1	0
rs79616628	0	0	0	1	0
rs79616747	0	0	1	0	0
rs79616766	0	1	0	0	0
rs79616786	0	0	0	1	0
rs79616801	0	0	0	1	0
rs79616850	0	0	0	1	0
rs79617063	0	1	0	0	0
rs79617376	0	0	1	0	0
rs79617950	0	0	0	1	0
rs79618222	0	0	0	1	0
rs79618275	0	0	0	1	0
rs79618353	1	0	0	0	0
rs79618381	0	1	0	0	0
rs79618470	0	0	1	0	0
rs79618478	0	0	1	0	0
rs79618598	1	0	0	0	0
rs79618643	0	0	0	1	0
rs79618663	0	0	0	1	0
rs79618688	0	0	0	0	1
rs79618707	0	0	1	0	0
rs79618726	0	0	0	1	0
rs79618780	0	0	0	1	0
rs79618866	0	0	0	1	0
rs79619133	0	0	0	1	0
rs79619139	0	0	0	1	0
rs79619227	0	0	0	1	0
rs79619281	0	0	0	1	0
rs79619339	0	0	0	1	0
rs79619372	0	0	1	0	0
rs79619408	0	0	1	0	0
rs79619564	1	0	0	0	0
rs79619630	1	0	0	0	0
rs79619735	0	0	0	1	0
rs79619767	0	0	0	1	0
rs79620036	0	0	0	1	0
rs79620053	0	0	0	1	0
rs79620377	0	0	0	1	0
rs79620820	0	1	0	0	0
rs79620846	1	0	0	0	0
rs79620884	0	0	0	0	1
rs79620951	0	0	1	0	0
rs79620971	0	1	0	0	0
rs79621033	0	0	0	1	0
rs79621178	0	0	0	1	0
rs79621217	1	0	0	0	0
rs79621471	1	0	0	0	0
rs79621673	0	1	0	0	0
rs79621807	1	0	0	0	0
rs79621838	0	0	0	0	1
rs79621846	0	1	0	0	0
rs79621910	0	0	1	0	0
rs79622525	0	0	0	1	0
rs79622578	1	0	0	0	0
rs79622658	0	0	0	1	0
rs79622676	0	1	0	0	0
rs79622744	0	0	0	1	0
rs79623117	0	0	0	1	0
rs79623126	0	0	0	1	0
rs79623207	0	0	0	1	0
rs79623227	0	0	0	1	0
rs79623348	0	0	0	1	0
rs79623439	0	0	0	1	0
rs79623896	0	1	0	0	0
rs79624016	0	0	0	1	0
rs79624040	0	0	0	1	0
rs79624041	0	0	0	1	0
rs79624291	0	0	0	1	0
rs79624643	0	0	0	1	0
rs79624802	0	0	0	1	0
rs79624818	0	0	0	1	0
rs79624859	0	0	0	1	0
rs79624898	0	0	0	1	0
rs79624973	0	1	0	0	0
rs79625035	0	1	0	0	0
rs79625043	0	0	1	0	0
rs79625046	0	0	0	1	0
rs79625409	0	0	0	1	0
rs79625502	0	0	0	1	0
rs79625556	0	0	0	1	0
rs79625703	0	0	0	1	0
rs79625854	0	0	0	1	0
rs79625961	0	0	0	1	0
rs79625981	0	1	0	0	0
rs79626105	0	0	0	1	0
rs79626106	0	0	0	1	0
rs79626268	0	0	0	1	0
rs79626293	0	0	0	1	0
rs79626356	1	0	0	0	0
rs79626458	0	0	0	1	0
rs79626542	0	0	0	1	0
rs79627132	0	0	1	0	0
rs79627248	0	0	0	1	0
rs79627326	0	0	1	0	0
rs79627446	1	0	0	0	0
rs79627451	0	0	1	0	0
rs79627501	0	0	0	1	0
rs79627736	0	0	1	0	0
rs79628131	0	0	0	1	0
rs79628173	0	0	0	1	0
rs79628179	0	0	0	1	0
rs79628315	0	1	0	0	0
rs79628330	0	0	0	1	0
rs79628362	0	0	1	0	0
rs79628399	1	0	0	0	0
rs79628549	0	1	0	0	0
rs79628645	0	0	0	1	0
rs79628776	0	0	0	1	0
rs79628860	0	0	0	1	0
rs79629009	1	0	0	0	0
rs79629016	0	0	0	1	0
rs79629120	0	0	0	1	0
rs79629124	0	0	0	1	0
rs79629125	0	0	0	1	0
rs79629132	0	0	0	1	0
rs79629142	0	0	0	1	0
rs79629165	0	0	1	0	0
rs79629171	0	0	0	1	0
rs79629224	0	0	0	1	0
rs79629330	0	0	0	1	0
rs79629458	0	0	1	0	0
rs79629521	0	0	0	1	0
rs79629620	0	0	0	1	0
rs79629731	0	1	0	0	0
rs79629786	0	0	0	1	0
rs79629874	0	0	0	1	0
rs79629890	0	1	0	0	0
rs79629995	0	0	0	1	0
rs79630023	0	0	0	1	0
rs79630071	0	0	0	1	0
rs79630215	0	0	0	1	0
rs79630229	0	0	0	0	1
rs79630295	0	0	0	1	0
rs79630421	0	0	0	1	0
rs79630490	0	0	0	1	0
rs79630611	0	0	0	1	0
rs79630632	0	0	0	1	0
rs79630933	0	0	0	1	0
rs79630959	0	0	0	1	0
rs79631077	0	0	0	0	1
rs79631124	0	1	0	0	0
rs79631274	0	0	0	1	0
rs79631295	0	0	0	1	0
rs79631384	0	0	1	0	0
rs79631433	0	0	1	0	0
rs79631436	0	0	0	1	0
rs79631548	0	0	0	1	0
rs79631733	0	0	1	0	0
rs79631836	0	0	0	1	0
rs79631915	0	0	1	0	0
rs79631939	0	0	0	1	0
rs79631987	0	0	0	1	0
rs79632105	0	0	0	1	0
rs79632193	0	0	0	1	0
rs79632243	0	0	0	1	0
rs79632256	0	0	0	1	0
rs79632257	0	0	0	1	0
rs79632636	0	0	0	1	0
rs79632739	1	0	0	0	0
rs79632756	0	0	0	1	0
rs79632777	0	0	1	0	0
rs79632896	0	0	1	0	0
rs79632928	0	0	1	0	0
rs79632946	0	0	1	0	0
rs79633110	0	0	0	0	1
rs79633140	0	0	0	1	0
rs79633163	0	1	0	0	0
rs79633195	0	0	0	0	1
rs79633275	0	0	0	1	0
rs79633328	0	0	0	1	0
rs79633351	0	0	1	0	0
rs79633361	0	0	0	1	0
rs79633618	1	0	0	0	0
rs79633637	0	0	0	1	0
rs79633765	0	0	0	1	0
rs79633808	0	0	0	1	0
rs79633844	0	0	0	1	0
rs79633882	0	1	0	0	0
rs79633908	0	0	0	1	0
rs79634022	0	0	0	1	0
rs79634040	0	0	0	1	0
rs79634065	0	0	0	1	0
rs79634086	0	0	0	0	1
rs79634101	0	0	0	1	0
rs79634261	0	0	0	1	0
rs79634295	1	0	0	0	0
rs79634768	0	0	0	1	0
rs79635002	0	0	0	1	0
rs79635359	0	0	0	1	0
rs79635565	0	0	1	0	0
rs79635730	0	0	0	1	0
rs79635751	0	0	1	0	0
rs79635779	0	0	1	0	0
rs79635840	0	1	0	0	0
rs79635959	0	0	0	1	0
rs79635977	0	0	0	1	0
rs79636051	0	0	0	0	1
rs79636162	0	0	0	1	0
rs79636255	0	1	0	0	0
rs79636277	0	0	0	1	0
rs79636365	0	0	0	1	0
rs79636458	0	0	0	1	0
rs79636502	0	1	0	0	0
rs79636561	0	1	0	0	0
rs79636608	0	0	0	1	0
rs79637024	0	0	0	1	0
rs79637037	0	0	1	0	0
rs79637087	0	0	0	1	0
rs79637184	0	0	0	1	0
rs79637298	0	0	0	0	1
rs79637308	0	0	1	0	0
rs79637314	1	0	0	0	0
rs79637351	1	0	0	0	0
rs79637354	0	0	0	1	0
rs79637538	0	0	0	1	0
rs79637823	0	0	0	1	0
rs79637876	0	0	0	1	0
rs79637907	0	0	0	1	0
rs79637999	0	0	0	1	0
rs79638085	0	0	0	1	0
rs79638102	0	1	0	0	0
rs79638125	0	0	0	1	0
rs79638198	0	0	0	1	0
rs79638222	0	0	0	1	0
rs79638268	0	0	1	0	0
rs79638325	0	0	0	1	0
rs79638618	0	0	1	0	0
rs79638799	0	0	0	1	0
rs79638976	0	0	0	1	0
rs79639085	0	0	0	1	0
rs79639128	0	0	0	1	0
rs79639296	0	1	0	0	0
rs79639445	0	0	0	1	0
rs79639492	0	0	0	0	1
rs79639614	0	0	0	1	0
rs79639620	0	0	0	1	0
rs79639631	0	0	0	1	0
rs79639690	0	0	0	1	0
rs79639888	0	0	0	1	0
rs79639946	0	0	0	1	0
rs79640053	0	0	0	0	1
rs79640210	1	0	0	0	0
rs79640237	0	0	0	1	0
rs79640296	0	0	0	1	0
rs79640386	0	0	0	1	0
rs79640515	0	0	0	1	0
rs79640580	0	0	0	1	0
rs79640706	0	0	1	0	0
rs79640933	0	0	0	0	1
rs79641064	0	0	0	1	0
rs79641124	0	0	0	1	0
rs79641151	0	0	0	1	0
rs79641159	0	0	0	1	0
rs79641417	0	0	0	1	0
rs79641501	0	0	0	1	0
rs79641674	0	0	0	1	0
rs79641701	0	0	0	1	0
rs79641862	0	0	0	1	0
rs79641866	0	0	0	1	0
rs79642273	0	0	0	1	0
rs79642293	0	0	0	1	0
rs79642363	0	1	0	0	0
rs79642708	0	0	0	1	0
rs79642860	0	0	0	1	0
rs79643070	0	0	0	1	0
rs79643192	0	0	0	1	0
rs79643333	0	1	0	0	0
rs79643358	0	0	0	0	1
rs79643359	0	0	1	0	0
rs79643382	0	0	1	0	0
rs79643474	0	0	0	1	0
rs79643487	0	1	0	0	0
rs79643524	0	0	0	0	1
rs79643725	0	0	0	1	0
rs79643821	0	0	0	1	0
rs79644083	0	0	0	1	0
rs79644125	0	0	0	1	0
rs79644149	0	0	0	1	0
rs79644184	0	0	0	1	0
rs79644419	0	1	0	0	0
rs79644440	1	0	0	0	0
rs79644596	0	0	1	0	0
rs79644829	0	0	0	1	0
rs79644886	0	1	0	0	0
rs79644900	0	0	0	1	0
rs79644990	0	0	0	1	0
rs79645146	1	0	0	0	0
rs79645257	0	1	0	0	0
rs79645268	0	0	1	0	0
rs79645455	0	0	0	1	0
rs79645531	0	0	0	1	0
rs79645667	1	0	0	0	0
rs79645684	0	1	0	0	0
rs79645709	0	0	0	1	0
rs79645711	0	1	0	0	0
rs79645773	0	0	0	1	0
rs79645835	0	0	0	1	0
rs79645953	0	0	1	0	0
rs79646167	0	1	0	0	0
rs79646180	0	0	0	1	0
rs79646346	0	0	1	0	0
rs79646367	1	0	0	0	0
rs79646390	0	0	0	1	0
rs79646752	0	0	0	1	0
rs79646806	0	1	0	0	0
rs79646840	0	0	0	1	0
rs79646852	0	0	0	1	0
rs79646943	0	0	0	1	0
rs79647164	0	0	0	1	0
rs79647207	0	0	1	0	0
rs79647234	0	0	0	0	1
rs79647329	0	0	0	1	0
rs79647364	0	1	0	0	0
rs79647398	0	0	0	1	0
rs79647426	0	0	0	1	0
rs79647649	0	1	0	0	0
rs79647783	0	0	0	1	0
rs79647847	1	0	0	0	0
rs79648026	0	0	0	1	0
rs79648055	0	0	0	1	0
rs79648272	0	0	1	0	0
rs79648569	0	1	0	0	0
rs79648776	0	1	0	0	0
rs79648825	0	0	0	1	0
rs79648989	0	0	0	1	0
rs79649050	0	0	0	1	0
rs79649145	1	0	0	0	0
rs79649205	0	0	1	0	0
rs79649323	0	0	0	1	0
rs79649457	0	0	1	0	0
rs79649464	0	0	0	1	0
rs79649717	0	0	0	1	0
rs79649724	0	0	0	1	0
rs79649930	0	0	0	1	0
rs79650035	0	0	1	0	0
rs79650059	0	0	0	1	0
rs79650267	0	0	0	1	0
rs79650331	0	0	0	1	0
rs79650530	0	0	0	1	0
rs79650675	0	0	0	1	0
rs79650830	0	0	0	1	0
rs79650838	1	0	0	0	0
rs79650856	0	0	0	1	0
rs79650955	0	0	0	1	0
rs79651130	0	0	0	1	0
rs79651220	0	0	0	1	0
rs79651329	0	0	0	1	0
rs79651464	0	0	0	1	0
rs79651515	0	0	0	0	1
rs79651574	0	0	0	1	0
rs79651645	0	0	0	1	0
rs79651657	0	0	0	1	0
rs79651675	0	0	0	1	0
rs79651687	1	0	0	0	0
rs79651870	0	0	0	1	0
rs79652218	0	0	0	1	0
rs79652544	0	0	1	0	0
rs79652569	0	0	0	0	1
rs79652855	0	0	0	1	0
rs79652896	0	0	0	1	0
rs79652901	0	0	0	1	0
rs79653031	0	1	0	0	0
rs79653041	0	1	0	0	0
rs79653207	0	0	0	1	0
rs79653224	0	0	0	1	0
rs79653248	0	0	0	1	0
rs79653272	1	0	0	0	0
rs79653307	0	0	0	1	0
rs79653377	0	0	0	1	0
rs79653718	0	0	0	1	0
rs79653874	0	0	0	1	0
rs79653924	1	0	0	0	0
rs79653946	0	1	0	0	0
rs79653955	0	0	0	1	0
rs79654016	0	0	0	1	0
rs79654196	0	0	0	1	0
rs79654215	0	0	0	1	0
rs79654366	0	0	0	1	0
rs79654608	0	0	0	1	0
rs79654700	0	0	1	0	0
rs79654721	0	0	0	1	0
rs79654839	0	0	0	1	0
rs79654864	0	0	0	1	0
rs79655029	0	0	0	1	0
rs79655076	0	0	1	0	0
rs79655121	0	0	0	1	0
rs79655158	0	0	1	0	0
rs79655338	0	1	0	0	0
rs79655407	1	0	0	0	0
rs79655499	0	0	0	1	0
rs79655542	0	0	0	1	0
rs79655639	1	0	0	0	0
rs79655682	1	0	0	0	0
rs79655699	0	1	0	0	0
rs79655932	0	0	1	0	0
rs79656014	0	0	0	1	0
rs79656060	0	0	0	1	0
rs79656072	0	0	0	1	0
rs79656265	0	0	0	1	0
rs79656296	0	0	1	0	0
rs79656315	0	1	0	0	0
rs79656342	0	0	0	1	0
rs79656375	0	0	0	1	0
rs79656394	0	0	0	1	0
rs79656429	0	0	0	1	0
rs79656593	0	0	0	1	0
rs79656696	0	0	0	1	0
rs79656776	0	0	0	1	0
rs79656945	0	0	1	0	0
rs79657551	0	0	0	1	0
rs79657697	0	0	0	1	0
rs79657718	0	1	0	0	0
rs79657748	0	0	0	1	0
rs79657790	0	0	1	0	0
rs79657849	0	0	0	1	0
rs79657896	0	0	0	1	0
rs79658057	0	0	0	1	0
rs79658122	0	0	0	1	0
rs79658451	0	0	0	1	0
rs79658468	0	0	1	0	0
rs79658570	0	1	0	0	0
rs79658737	0	0	0	1	0
rs79658856	0	0	0	1	0
rs79658894	0	0	0	1	0
rs79659196	0	0	0	1	0
rs79659240	0	0	0	1	0
rs79659241	0	0	0	1	0
rs79659255	0	0	1	0	0
rs79659278	1	0	0	0	0
rs79659394	0	0	0	1	0
rs79659416	0	1	0	0	0
rs79659451	1	0	0	0	0
rs79659538	0	0	0	1	0
rs79659622	0	0	1	0	0
rs79659659	0	0	0	1	0
rs79659715	0	0	0	1	0
rs79659751	0	0	0	1	0
rs79659774	0	0	0	1	0
rs79659856	0	0	0	1	0
rs79659937	0	0	0	1	0
rs79660071	1	0	0	0	0
rs79660123	0	0	1	0	0
rs79660137	0	0	1	0	0
rs79660172	0	0	0	1	0
rs79660236	0	1	0	0	0
rs79660546	1	0	0	0	0
rs79660609	0	0	0	1	0
rs79660710	0	0	0	1	0
rs79660832	0	0	1	0	0
rs79660841	0	0	1	0	0
rs79660842	0	0	0	1	0
rs79660848	0	0	1	0	0
rs79660983	0	0	1	0	0
rs79661040	0	0	0	1	0
rs79661321	0	0	0	1	0
rs79661487	1	0	0	0	0
rs79661559	0	0	0	0	1
rs79661626	0	0	0	1	0
rs79661915	0	0	0	1	0
rs79662012	0	1	0	0	0
rs79662192	0	0	0	1	0
rs79662455	0	1	0	0	0
rs79662678	0	0	0	1	0
rs79662706	0	0	0	1	0
rs79663035	1	0	0	0	0
rs79663083	0	0	0	1	0
rs79663141	0	1	0	0	0
rs79663210	0	0	0	1	0
rs79663366	0	0	0	1	0
rs79663689	0	0	1	0	0
rs79663716	0	0	0	1	0
rs79663803	0	0	0	1	0
rs79663886	0	0	1	0	0
rs79663969	0	0	0	1	0
rs79663989	0	0	0	1	0
rs79664023	0	0	0	1	0
rs79664140	0	1	0	0	0
rs79664224	1	0	0	0	0
rs79664278	0	0	0	1	0
rs79664449	0	0	0	1	0
rs79664453	0	0	0	1	0
rs79664534	0	0	0	0	1
rs79664661	0	0	0	1	0
rs79664699	0	0	1	0	0
rs79664718	0	0	0	1	0
rs79664784	0	0	0	1	0
rs79664808	0	1	0	0	0
rs79665028	0	0	0	1	0
rs79665075	0	0	1	0	0
rs79665098	0	0	0	1	0
rs79665143	0	0	0	1	0
rs79665202	0	0	0	1	0
rs79665421	0	1	0	0	0
rs79665790	0	0	0	1	0
rs79665871	0	0	0	1	0
rs79665929	0	1	0	0	0
rs79666086	0	0	0	1	0
rs79666098	0	0	0	1	0
rs79666108	0	0	0	1	0
rs79666181	1	0	0	0	0
rs79666278	0	0	0	1	0
rs79666381	0	0	0	1	0
rs79666402	0	0	0	1	0
rs79666856	0	0	0	1	0
rs79666930	0	0	0	0	1
rs79667071	0	0	0	1	0
rs79667095	0	0	1	0	0
rs79667185	0	0	0	1	0
rs79667347	0	0	0	1	0
rs79667413	0	0	1	0	0
rs79667421	0	1	0	0	0
rs79667465	0	0	0	1	0
rs79667532	0	0	0	1	0
rs79667574	0	1	0	0	0
rs79667666	0	0	0	1	0
rs79667675	0	0	0	1	0
rs79667768	0	0	0	1	0
rs79667787	0	1	0	0	0
rs79668016	0	0	0	1	0
rs79668105	0	0	0	1	0
rs79668168	0	0	0	1	0
rs79668322	0	0	0	1	0
rs79668346	0	0	0	1	0
rs79668498	0	0	0	1	0
rs79668530	0	0	0	1	0
rs79668541	0	0	0	1	0
rs79668597	0	0	0	1	0
rs79668649	0	0	0	1	0
rs79668680	0	1	0	0	0
rs79668707	0	0	0	1	0
rs79668837	0	0	1	0	0
rs79668886	0	0	0	1	0
rs79669041	0	0	0	1	0
rs79669067	0	0	1	0	0
rs79669285	0	0	1	0	0
rs79669334	0	0	1	0	0
rs79669376	0	1	0	0	0
rs79669407	0	1	0	0	0
rs79669468	0	0	1	0	0
rs79669481	0	1	0	0	0
rs79669557	0	0	0	1	0
rs79669616	0	0	0	1	0
rs79669773	0	1	0	0	0
rs79669897	0	1	0	0	0
rs79669988	0	0	0	1	0
rs79670100	0	0	0	1	0
rs79670112	0	0	0	1	0
rs79670119	0	1	0	0	0
rs79670307	0	0	0	1	0
rs79670514	0	0	0	1	0
rs79670671	0	1	0	0	0
rs79670691	0	0	0	1	0
rs79671030	0	1	0	0	0
rs79671334	1	0	0	0	0
rs79671419	0	0	0	1	0
rs79671674	0	0	0	1	0
rs79671678	0	1	0	0	0
rs79671731	0	0	0	0	1
rs79671860	0	1	0	0	0
rs79672338	0	0	0	1	0
rs79672470	0	0	0	1	0
rs79672721	0	0	0	1	0
rs79672978	1	0	0	0	0
rs79673008	0	0	0	1	0
rs79673015	1	0	0	0	0
rs79673029	0	0	0	1	0
rs79673256	0	0	0	1	0
rs79673308	0	1	0	0	0
rs79673567	0	0	0	1	0
rs79673599	0	0	0	0	1
rs79673641	0	0	0	1	0
rs79673835	0	0	0	1	0
rs79673969	0	0	0	0	1
rs79674015	0	1	0	0	0
rs79674346	0	0	0	1	0
rs79674451	0	0	1	0	0
rs79674484	0	0	0	1	0
rs79674501	0	0	0	1	0
rs79674615	0	0	0	1	0
rs79674896	0	0	0	1	0
rs79674904	0	0	0	1	0
rs79675101	0	0	0	1	0
rs79675424	0	0	0	1	0
rs79675546	0	0	0	1	0
rs79675911	0	0	0	1	0
rs79676014	0	0	0	1	0
rs79676037	0	1	0	0	0
rs79676076	0	0	0	1	0
rs79676112	0	1	0	0	0
rs79676183	0	1	0	0	0
rs79676455	0	0	0	1	0
rs79676493	0	0	0	1	0
rs79676510	0	0	0	1	0
rs79676525	0	0	0	1	0
rs79676604	0	0	0	1	0
rs79676743	0	0	0	1	0
rs79676809	0	1	0	0	0
rs79676816	0	0	0	0	1
rs79676902	0	0	0	1	0
rs79676914	0	0	0	1	0
rs79676987	0	0	0	1	0
rs79677109	0	1	0	0	0
rs79677250	0	1	0	0	0
rs79677312	0	0	0	1	0
rs79677321	0	1	0	0	0
rs79677386	0	0	1	0	0
rs79677627	0	0	0	1	0
rs79677701	0	0	0	1	0
rs79677797	0	0	0	1	0
rs79677822	0	0	0	1	0
rs79677825	0	0	0	1	0
rs79677829	0	0	1	0	0
rs79677876	1	0	0	0	0
rs79677993	1	0	0	0	0
rs79678066	0	0	1	0	0
rs79678298	0	0	0	1	0
rs79678357	0	0	0	1	0
rs79678397	0	0	0	1	0
rs79678534	0	0	0	1	0
rs79678604	0	1	0	0	0
rs79678609	0	0	1	0	0
rs79678646	0	0	1	0	0
rs79678759	0	0	0	1	0
rs79678874	0	0	0	1	0
rs79678918	0	0	1	0	0
rs79678941	0	0	0	0	1
rs79678974	0	0	0	1	0
rs79679239	0	0	0	1	0
rs79679428	0	0	0	1	0
rs79679554	0	0	0	1	0
rs79679575	0	0	0	1	0
rs79679598	0	0	0	1	0
rs79679832	0	0	0	1	0
rs79679865	0	1	0	0	0
rs79679963	0	0	1	0	0
rs79680091	1	0	0	0	0
rs79680137	0	0	0	1	0
rs79680199	0	0	1	0	0
rs79680217	0	1	0	0	0
rs79680561	0	0	0	1	0
rs79680647	0	0	0	1	0
rs79680711	0	1	0	0	0
rs79680776	0	0	1	0	0
rs79680842	0	0	0	1	0
rs79680908	0	0	0	1	0
rs79681061	0	0	1	0	0
rs79681200	1	0	0	0	0
rs79681211	0	0	1	0	0
rs79681239	0	0	0	1	0
rs79681310	0	0	0	1	0
rs79681337	0	1	0	0	0
rs79681388	0	0	0	1	0
rs79681514	0	0	0	1	0
rs79681549	0	0	0	1	0
rs79681567	0	0	0	1	0
rs79681790	0	0	0	1	0
rs79681896	0	1	0	0	0
rs79681969	0	1	0	0	0
rs79682016	0	0	0	1	0
rs79682022	0	0	0	1	0
rs79682240	0	0	0	1	0
rs79682447	0	0	0	1	0
rs79682466	0	0	1	0	0
rs79682509	0	0	0	1	0
rs79682536	1	0	0	0	0
rs79682800	0	0	0	1	0
rs79682830	0	1	0	0	0
rs79682866	0	0	1	0	0
rs79682878	0	0	0	1	0
rs79682902	0	0	0	1	0
rs79683071	0	0	0	1	0
rs79683097	0	0	0	1	0
rs79683485	0	0	0	1	0
rs79683517	0	1	0	0	0
rs79683532	0	0	0	0	1
rs79683569	1	0	0	0	0
rs79683903	0	0	0	1	0
rs79683926	0	0	0	1	0
rs79684258	0	0	0	1	0
rs79684285	0	0	0	1	0
rs79684665	0	0	0	1	0
rs79684894	0	0	0	0	1
rs79684995	0	0	1	0	0
rs79685036	0	0	0	0	1
rs79685073	0	0	0	1	0
rs79685119	0	0	0	1	0
rs79685138	0	0	0	0	1
rs79685183	0	0	1	0	0
rs79685442	0	0	0	1	0
rs79685451	0	0	0	1	0
rs79685458	0	0	0	1	0
rs79685558	0	0	0	1	0
rs79685659	0	0	0	1	0
rs79685662	0	0	0	1	0
rs79685855	0	0	0	1	0
rs79686001	0	0	0	1	0
rs79686050	1	0	0	0	0
rs79686100	1	0	0	0	0
rs79686167	0	0	0	1	0
rs79686289	0	0	1	0	0
rs79686626	0	0	0	1	0
rs79686774	0	0	0	1	0
rs79686935	0	0	1	0	0
rs79686953	0	0	0	1	0
rs79686970	0	0	0	1	0
rs79686994	0	0	1	0	0
rs79687163	0	0	0	1	0
rs79687175	0	0	0	1	0
rs79687203	0	0	0	1	0
rs79687485	0	0	0	1	0
rs79687572	0	0	1	0	0
rs79687809	1	0	0	0	0
rs79687916	0	0	0	1	0
rs79688034	0	0	0	1	0
rs79688421	0	0	0	0	1
rs79688509	0	0	0	1	0
rs79688950	0	0	1	0	0
rs79689023	0	0	0	1	0
rs79689074	0	0	0	1	0
rs79689281	0	0	0	1	0
rs79689319	0	0	0	1	0
rs79689420	0	0	0	1	0
rs79689539	1	0	0	0	0
rs79689570	0	0	0	0	1
rs79689798	0	1	0	0	0
rs79689842	0	0	0	1	0
rs79689927	0	0	0	1	0
rs79689936	1	0	0	0	0
rs79690007	0	0	0	1	0
rs79690018	0	1	0	0	0
rs79690031	0	0	1	0	0
rs79690593	0	0	0	1	0
rs79690603	0	0	0	1	0
rs79690612	0	0	0	1	0
rs79690659	0	0	0	1	0
rs79690963	0	0	0	1	0
rs79691076	0	0	0	1	0
rs79691396	0	0	0	1	0
rs79691494	0	0	1	0	0
rs79691704	0	0	0	1	0
rs79691741	0	0	0	1	0
rs79691919	0	0	1	0	0
rs79691924	0	0	0	1	0
rs79691996	0	0	0	1	0
rs79692050	0	0	0	1	0
rs79692185	0	0	0	1	0
rs79692261	0	0	1	0	0
rs79692291	0	0	0	1	0
rs79692336	0	0	0	0	1
rs79692371	0	1	0	0	0
rs79692669	0	0	0	1	0
rs79693146	0	1	0	0	0
rs79693238	0	0	0	1	0
rs79693286	1	0	0	0	0
rs79693339	0	0	1	0	0
rs79693341	0	0	0	1	0
rs79693355	0	0	0	1	0
rs79693382	0	1	0	0	0
rs79693384	0	0	1	0	0
rs79693389	1	0	0	0	0
rs79693410	0	0	0	1	0
rs79693462	0	0	0	1	0
rs79693481	0	0	0	1	0
rs79693558	1	0	0	0	0
rs79693653	0	0	0	1	0
rs79693791	0	0	0	1	0
rs79693801	0	1	0	0	0
rs79694393	0	0	0	1	0
rs79694662	0	0	0	1	0
rs79694783	0	0	0	1	0
rs79694820	0	0	0	1	0
rs79694829	0	0	0	1	0
rs79694852	0	0	0	1	0
rs79694929	0	0	0	1	0
rs79695006	0	0	0	1	0
rs79695238	0	0	0	1	0
rs79695272	0	1	0	0	0
rs79695313	0	0	0	1	0
rs79695379	0	0	0	1	0
rs79695443	0	0	0	1	0
rs79695462	0	0	0	1	0
rs79695478	0	0	0	1	0
rs79695520	0	0	0	1	0
rs79695579	0	0	1	0	0
rs79695641	0	0	0	1	0
rs79695775	0	0	1	0	0
rs79695813	0	1	0	0	0
rs79695922	0	0	0	0	1
rs79695954	0	0	0	1	0
rs79696030	0	0	0	1	0
rs79696103	0	0	0	1	0
rs79696284	0	0	0	1	0
rs79696341	0	1	0	0	0
rs79696389	0	0	0	1	0
rs79696454	0	0	0	1	0
rs79696489	1	0	0	0	0
rs79696598	0	0	0	1	0
rs79696733	1	0	0	0	0
rs79696908	0	0	0	1	0
rs79696965	0	0	0	1	0
rs79697178	0	0	0	1	0
rs79697203	0	0	1	0	0
rs79697219	1	0	0	0	0
rs79697414	0	0	1	0	0
rs79697430	0	0	0	1	0
rs79697568	0	0	0	1	0
rs79697714	0	0	0	1	0
rs79697752	0	0	1	0	0
rs79697827	0	0	0	1	0
rs79697834	0	1	0	0	0
rs79698041	0	0	0	1	0
rs79698107	0	0	0	1	0
rs79698152	0	0	0	1	0
rs79698330	0	0	0	1	0
rs79698395	0	0	1	0	0
rs79698431	0	0	0	1	0
rs79698659	0	0	1	0	0
rs79698725	0	0	0	0	1
rs79698865	0	0	0	1	0
rs79698902	0	0	0	1	0
rs79698936	0	0	0	1	0
rs79698990	0	0	1	0	0
rs79699111	0	0	0	1	0
rs79699152	0	0	0	1	0
rs79699205	0	1	0	0	0
rs79699572	0	0	0	1	0
rs79700015	0	0	0	1	0
rs79700133	0	1	0	0	0
rs79700235	0	0	0	1	0
rs79700290	0	0	0	1	0
rs79700435	1	0	0	0	0
rs79700555	0	0	0	1	0
rs79700727	0	0	0	1	0
rs79700985	0	0	0	1	0
rs79701553	0	0	0	0	1
rs79701593	0	0	0	1	0
rs79701940	0	1	0	0	0
rs79701989	0	0	0	1	0
rs79701990	0	0	0	1	0
rs79702067	1	0	0	0	0
rs79702146	0	0	0	0	1
rs79702157	0	0	1	0	0
rs79702498	0	0	0	1	0
rs79702631	0	0	0	1	0
rs79702674	0	0	1	0	0
rs79702761	0	0	0	1	0
rs79702794	0	0	0	0	1
rs79702951	0	0	0	1	0
rs79703029	0	0	0	0	1
rs79703059	0	0	1	0	0
rs79703136	0	1	0	0	0
rs79703290	0	0	1	0	0
rs79703547	0	0	0	1	0
rs79703673	0	0	0	1	0
rs79703677	0	0	1	0	0
rs79703791	0	0	0	0	1
rs79703981	0	0	0	1	0
rs79704062	0	1	0	0	0
rs79704065	0	0	0	1	0
rs79704557	0	0	0	0	1
rs79704612	0	0	0	1	0
rs79704662	0	0	0	1	0
rs79704714	0	0	0	1	0
rs79704732	0	0	0	1	0
rs79704809	0	1	0	0	0
rs79704859	0	0	0	1	0
rs79704908	0	0	1	0	0
rs79704991	1	0	0	0	0
rs79704993	0	0	0	1	0
rs79705149	0	0	0	1	0
rs79705160	0	0	0	1	0
rs79705165	0	0	0	1	0
rs79705414	0	1	0	0	0
rs79705499	0	0	0	1	0
rs79705514	0	0	0	1	0
rs79705676	0	0	0	1	0
rs79705697	0	0	1	0	0
rs79705780	0	0	0	1	0
rs79705787	0	0	0	1	0
rs79705790	0	0	0	1	0
rs79705824	0	0	0	1	0
rs79705974	0	1	0	0	0
rs79705984	0	0	0	1	0
rs79706002	0	0	0	1	0
rs79706084	0	0	0	1	0
rs79706179	0	0	0	1	0
rs79706240	0	1	0	0	0
rs79706246	0	0	0	1	0
rs79706380	0	0	0	1	0
rs79706381	0	0	0	1	0
rs79706444	0	0	0	1	0
rs79706505	1	0	0	0	0
rs79706517	0	0	0	0	1
rs79706692	0	0	0	1	0
rs79706728	1	0	0	0	0
rs79706750	0	0	0	1	0
rs79706820	0	0	0	1	0
rs79706976	0	1	0	0	0
rs79707027	0	0	0	1	0
rs79707114	0	0	0	1	0
rs79707451	0	0	0	0	1
rs79707497	0	0	0	1	0
rs79707503	0	0	1	0	0
rs79707548	0	0	0	1	0
rs79707616	0	0	0	1	0
rs79707645	0	0	0	0	1
rs79707647	0	0	0	1	0
rs79707820	0	0	0	1	0
rs79707881	0	0	0	1	0
rs79708101	0	0	0	1	0
rs79708121	0	1	0	0	0
rs79708130	0	0	0	1	0
rs79708242	0	1	0	0	0
rs79708259	0	0	0	1	0
rs79708510	0	0	0	1	0
rs79708657	0	0	0	1	0
rs79708678	0	0	1	0	0
rs79708681	0	0	1	0	0
rs79708734	0	0	1	0	0
rs79708762	1	0	0	0	0
rs79708834	0	0	0	1	0
rs79708995	0	1	0	0	0
rs79709157	0	0	0	1	0
rs79709265	0	0	0	1	0
rs79709391	0	0	0	1	0
rs79709436	0	0	0	1	0
rs79709445	0	0	0	1	0
rs79709544	0	0	0	1	0
rs79709714	0	0	0	1	0
rs79709800	1	0	0	0	0
rs79709859	0	0	0	1	0
rs79710212	0	0	0	1	0
rs79710278	0	0	1	0	0
rs79710392	0	0	0	1	0
rs79710527	0	0	0	1	0
rs79710581	0	0	0	1	0
rs79710858	0	1	0	0	0
rs79711101	0	0	0	1	0
rs79711124	0	0	0	1	0
rs79711126	1	0	0	0	0
rs79711302	0	0	1	0	0
rs79711368	1	0	0	0	0
rs79711435	0	1	0	0	0
rs79711506	0	0	1	0	0
rs79711657	0	0	0	1	0
rs79711658	0	0	0	1	0
rs79711689	0	0	0	1	0
rs79711857	0	0	0	1	0
rs79711948	0	0	0	1	0
rs79711960	0	1	0	0	0
rs79712074	0	0	0	1	0
rs79712100	0	1	0	0	0
rs79712123	0	0	0	1	0
rs79712207	0	0	0	1	0
rs79712394	0	0	0	1	0
rs79712500	0	0	0	1	0
rs79712750	0	0	0	1	0
rs79712795	0	0	0	1	0
rs79712803	0	0	0	1	0
rs79712842	0	0	1	0	0
rs79712870	0	0	0	1	0
rs79713119	0	0	0	1	0
rs79713253	0	0	0	1	0
rs79713301	0	0	0	0	1
rs79713310	0	0	0	1	0
rs79713333	0	0	0	1	0
rs79713397	0	0	0	1	0
rs79713419	0	0	0	1	0
rs79713472	0	0	0	1	0
rs79713787	0	0	0	1	0
rs79713832	0	0	0	1	0
rs79713875	1	0	0	0	0
rs79713933	1	0	0	0	0
rs79714004	1	0	0	0	0
rs79714063	0	0	0	1	0
rs79714108	0	0	0	1	0
rs79714232	0	0	0	1	0
rs79714256	1	0	0	0	0
rs79714357	0	0	0	1	0
rs79714528	0	0	0	1	0
rs79714725	0	0	0	1	0
rs79714767	0	0	0	1	0
rs79714874	0	0	1	0	0
rs79714920	0	0	0	1	0
rs79715005	0	0	0	1	0
rs79715413	0	0	0	1	0
rs79715457	0	0	0	1	0
rs79715653	0	0	1	0	0
rs79715696	0	0	0	1	0
rs79715801	0	0	0	1	0
rs79715822	0	0	1	0	0
rs79715827	0	0	0	1	0
rs79716069	0	0	1	0	0
rs79716235	0	0	0	1	0
rs79716257	0	0	1	0	0
rs79716363	0	0	1	0	0
rs79716524	0	0	0	1	0
rs79716825	0	0	1	0	0
rs79716935	1	0	0	0	0
rs79717001	0	1	0	0	0
rs79717003	0	0	0	1	0
rs79717195	0	0	0	1	0
rs79717199	0	1	0	0	0
rs79717344	0	0	0	1	0
rs79717346	0	1	0	0	0
rs79717347	0	0	0	1	0
rs79717447	0	0	0	1	0
rs79717587	0	0	0	1	0
rs79717864	0	0	0	1	0
rs79717905	0	1	0	0	0
rs79717968	0	0	0	1	0
rs79718042	0	0	0	1	0
rs79718133	0	0	0	1	0
rs79718175	0	0	0	0	1
rs79718189	0	0	0	1	0
rs79718241	0	0	0	1	0
rs79718249	0	0	0	1	0
rs79718287	0	0	1	0	0
rs79718333	0	0	0	1	0
rs79718371	0	0	0	1	0
rs79718529	0	0	1	0	0
rs79718749	0	0	0	1	0
rs79718798	0	1	0	0	0
rs79718801	0	0	0	1	0
rs79719017	0	1	0	0	0
rs79719061	0	0	0	1	0
rs79719302	0	0	0	1	0
rs79719434	1	0	0	0	0
rs79719453	0	0	0	1	0
rs79719606	0	0	1	0	0
rs79719696	0	0	0	1	0
rs79719736	0	0	0	1	0
rs79719755	0	1	0	0	0
rs79719862	1	0	0	0	0
rs79719892	0	0	0	1	0
rs79719960	0	0	0	1	0
rs79719996	0	0	0	1	0
rs79720117	0	0	0	1	0
rs79720254	0	0	1	0	0
rs79720277	0	0	0	1	0
rs79720341	0	0	1	0	0
rs79720593	0	0	0	1	0
rs79720668	0	1	0	0	0
rs79720677	0	0	0	1	0
rs79720731	0	0	0	1	0
rs79720868	0	0	0	1	0
rs79720950	0	0	0	1	0
rs79720986	0	0	0	1	0
rs79720989	0	0	1	0	0
rs79721122	0	0	1	0	0
rs79721154	1	0	0	0	0
rs79721254	0	0	1	0	0
rs79721256	0	0	0	1	0
rs79721381	0	0	0	1	0
rs79721587	0	0	0	1	0
rs79721592	0	1	0	0	0
rs79721811	0	0	0	1	0
rs79722090	0	0	0	0	1
rs79722211	0	0	0	1	0
rs79722256	0	1	0	0	0
rs79722257	0	0	1	0	0
rs79722282	0	0	0	1	0
rs79722399	0	1	0	0	0
rs79722513	0	0	0	1	0
rs79722548	0	0	0	1	0
rs79722572	0	0	0	0	1
rs79722608	0	0	0	0	1
rs79722625	0	1	0	0	0
rs79722809	0	0	1	0	0
rs79722819	0	0	0	1	0
rs79722828	0	0	0	1	0
rs79722983	0	0	0	1	0
rs79723025	0	1	0	0	0
rs79723051	0	1	0	0	0
rs79723059	0	0	0	1	0
rs79723067	0	0	0	1	0
rs79723107	0	0	0	1	0
rs79723288	0	0	0	1	0
rs79723316	0	1	0	0	0
rs79723325	0	0	1	0	0
rs79723357	0	0	0	1	0
rs79723370	0	0	0	1	0
rs79723482	0	0	1	0	0
rs79723509	0	0	0	1	0
rs79723670	0	0	0	1	0
rs79723779	1	0	0	0	0
rs79723785	1	0	0	0	0
rs79723860	0	0	0	1	0
rs79724126	0	0	1	0	0
rs79724241	0	0	1	0	0
rs79724364	0	0	1	0	0
rs79724410	0	0	0	1	0
rs79724521	1	0	0	0	0
rs79724577	0	0	0	1	0
rs79724599	0	0	0	1	0
rs79724734	0	0	0	1	0
rs79724736	0	0	1	0	0
rs79724762	0	0	0	1	0
rs79724823	0	0	0	1	0
rs79725040	0	0	0	1	0
rs79725090	0	0	1	0	0
rs79725137	0	0	1	0	0
rs79725258	0	0	0	1	0
rs79725397	0	0	0	1	0
rs79725623	0	0	0	1	0
rs79725688	0	0	0	1	0
rs79725816	0	0	0	1	0
rs79726052	0	0	0	1	0
rs79726138	0	0	0	1	0
rs79726253	0	0	0	1	0
rs79726260	0	0	0	1	0
rs79726456	0	0	1	0	0
rs79726703	0	0	1	0	0
rs79726753	0	0	0	1	0
rs79726766	0	0	0	1	0
rs79726836	0	1	0	0	0
rs79726842	0	0	0	1	0
rs79726921	0	0	0	1	0
rs79727060	0	0	0	1	0
rs79727138	0	0	0	1	0
rs79727161	0	0	1	0	0
rs79727218	0	0	0	1	0
rs79727233	0	0	0	1	0
rs79727239	0	1	0	0	0
rs79727272	0	0	0	1	0
rs79727310	0	0	0	1	0
rs79727412	0	0	0	1	0
rs79727477	0	0	0	1	0
rs79727548	0	0	0	1	0
rs79727668	0	0	0	1	0
rs79727797	1	0	0	0	0
rs79727885	0	0	0	1	0
rs79727927	0	0	1	0	0
rs79728233	0	0	1	0	0
rs79728238	0	0	0	1	0
rs79728511	0	0	0	1	0
rs79728594	1	0	0	0	0
rs79728772	0	0	0	1	0
rs79728940	1	0	0	0	0
rs79729032	0	0	1	0	0
rs79729059	0	1	0	0	0
rs79729060	0	0	1	0	0
rs79729216	0	0	0	1	0
rs79729384	0	0	0	1	0
rs79729392	0	0	0	1	0
rs79729485	0	0	0	1	0
rs79729640	0	0	0	1	0
rs79729789	0	0	0	1	0
rs79729910	0	0	0	1	0
rs79729919	0	0	1	0	0
rs79730113	0	0	0	1	0
rs79730292	0	0	1	0	0
rs79730307	1	0	0	0	0
rs79730469	0	0	0	1	0
rs79730602	0	0	0	1	0
rs79730645	0	0	0	1	0
rs79730699	0	0	0	1	0
rs79730733	0	0	0	1	0
rs79730736	0	0	1	0	0
rs79730859	0	0	0	1	0
rs79730921	1	0	0	0	0
rs79730952	0	0	0	1	0
rs79731121	0	0	0	1	0
rs79731454	0	0	0	1	0
rs79731496	0	0	0	1	0
rs79731501	0	0	0	1	0
rs79731558	0	0	1	0	0
rs79731706	0	1	0	0	0
rs79731789	0	0	0	0	1
rs79731913	0	0	0	1	0
rs79731937	0	0	1	0	0
rs79731960	0	0	1	0	0
rs79731980	0	0	0	1	0
rs79732027	0	0	0	1	0
rs79732261	0	0	0	1	0
rs79732378	0	0	0	0	1
rs79732486	0	0	0	1	0
rs79732575	0	0	0	1	0
rs79732586	0	0	0	1	0
rs79732719	0	0	1	0	0
rs79732731	0	0	0	1	0
rs79732740	0	0	0	1	0
rs79732777	0	0	1	0	0
rs79732830	0	0	0	1	0
rs79732836	0	0	0	1	0
rs79732849	0	0	0	1	0
rs79732858	0	0	0	1	0
rs79732884	0	0	0	1	0
rs79732948	0	0	1	0	0
rs79733051	0	0	0	1	0
rs79733256	0	0	0	1	0
rs79733953	0	0	0	1	0
rs79734078	0	0	0	1	0
rs79734080	0	0	0	1	0
rs79734182	0	0	0	1	0
rs79734326	0	0	0	1	0
rs79734382	0	1	0	0	0
rs79734467	0	0	0	1	0
rs79734652	0	0	0	1	0
rs79734909	0	1	0	0	0
rs79734933	0	0	0	1	0
rs79735066	0	0	0	1	0
rs79735135	0	0	0	1	0
rs79735179	0	0	0	1	0
rs79735183	0	1	0	0	0
rs79735187	0	0	0	1	0
rs79735243	0	1	0	0	0
rs79735280	0	0	1	0	0
rs79735385	0	0	1	0	0
rs79735514	0	0	0	1	0
rs79735563	0	0	0	1	0
rs79735685	0	0	0	0	1
rs79735709	0	1	0	0	0
rs79735869	0	0	0	1	0
rs79735913	0	0	0	1	0
rs79736061	0	0	1	0	0
rs79736094	0	0	1	0	0
rs79736238	0	0	0	1	0
rs79736435	0	0	0	1	0
rs79736505	0	0	0	0	1
rs79736540	0	0	0	1	0
rs79736669	0	0	0	1	0
rs79736882	0	0	0	1	0
rs79736939	0	0	0	1	0
rs79736961	0	0	0	1	0
rs79736962	0	0	0	1	0
rs79736980	0	0	0	1	0
rs79737096	0	0	0	1	0
rs79737184	1	0	0	0	0
rs79737321	0	0	0	1	0
rs79737323	1	0	0	0	0
rs79737535	0	1	0	0	0
rs79737592	0	0	0	1	0
rs79737682	1	0	0	0	0
rs79737841	1	0	0	0	0
rs79737942	1	0	0	0	0
rs79737957	0	0	0	1	0
rs79737962	0	0	0	1	0
rs79738022	0	0	0	1	0
rs79738052	0	0	0	1	0
rs79738529	0	0	1	0	0
rs79738668	0	0	0	1	0
rs79738682	0	0	1	0	0
rs79738752	0	0	0	1	0
rs79738951	0	0	1	0	0
rs79738978	0	0	0	1	0
rs79739013	0	0	0	1	0
rs79739028	0	0	0	1	0
rs79739270	0	0	0	1	0
rs79739525	0	0	0	1	0
rs79739680	0	0	0	1	0
rs79739682	0	0	0	1	0
rs79739807	0	1	0	0	0
rs79739828	0	0	1	0	0
rs79739850	0	0	0	1	0
rs79739890	0	0	1	0	0
rs79739909	0	0	1	0	0
rs79739930	0	0	0	1	0
rs79739977	0	1	0	0	0
rs79739984	0	0	0	1	0
rs79740118	0	0	0	1	0
rs79740169	0	1	0	0	0
rs79740357	0	0	0	1	0
rs79740468	0	0	0	1	0
rs79740475	0	1	0	0	0
rs79740692	0	0	0	1	0
rs79740857	0	0	0	1	0
rs79740949	0	0	0	1	0
rs79740990	0	1	0	0	0
rs79741043	0	1	0	0	0
rs79741233	0	0	0	1	0
rs79741237	0	1	0	0	0
rs79741390	0	0	1	0	0
rs79741398	0	0	1	0	0
rs79741405	0	0	0	1	0
rs79741553	0	0	0	1	0
rs79741607	0	0	0	1	0
rs79741807	0	0	0	1	0
rs79741821	0	0	0	1	0
rs79741929	0	0	0	1	0
rs79741950	0	1	0	0	0
rs79742122	1	0	0	0	0
rs79742219	0	0	0	1	0
rs79742309	0	0	0	1	0
rs79742315	0	0	1	0	0
rs79742381	1	0	0	0	0
rs79742410	0	0	0	1	0
rs79742700	0	0	0	1	0
rs79742943	0	0	0	1	0
rs79743024	0	0	1	0	0
rs79743032	0	0	0	1	0
rs79743141	0	1	0	0	0
rs79743175	1	0	0	0	0
rs79743262	0	0	1	0	0
rs79743326	0	0	0	1	0
rs79743358	0	0	0	1	0
rs79743406	0	0	0	1	0
rs79743673	0	0	0	1	0
rs79743904	1	0	0	0	0
rs79743954	0	1	0	0	0
rs79743982	0	0	0	1	0
rs79744078	0	0	0	1	0
rs79744182	0	0	0	1	0
rs79744265	0	1	0	0	0
rs79744507	1	0	0	0	0
rs79744701	1	0	0	0	0
rs79744933	0	0	0	1	0
rs79745010	1	0	0	0	0
rs79745167	0	0	0	1	0
rs79745204	1	0	0	0	0
rs79745211	0	0	1	0	0
rs79745340	0	1	0	0	0
rs79745368	0	0	0	1	0
rs79745379	0	0	0	1	0
rs79745433	0	0	0	1	0
rs79745453	0	0	1	0	0
rs79745479	1	0	0	0	0
rs79745588	0	0	1	0	0
rs79745672	0	0	0	1	0
rs79745796	0	0	0	1	0
rs79745862	0	1	0	0	0
rs79745934	0	0	0	1	0
rs79745941	0	0	0	1	0
rs79746016	0	0	0	1	0
rs79746132	0	0	0	1	0
rs79746139	0	0	0	1	0
rs79746154	0	0	0	1	0
rs79746344	0	0	0	1	0
rs79746649	0	0	0	1	0
rs79746749	0	0	0	0	1
rs79746820	0	0	0	1	0
rs79746947	0	0	1	0	0
rs79747026	0	1	0	0	0
rs79747049	0	1	0	0	0
rs79747059	0	0	0	1	0
rs79747089	0	0	1	0	0
rs79747220	0	0	0	1	0
rs79747267	1	0	0	0	0
rs79747280	0	0	0	1	0
rs79747308	0	0	0	1	0
rs79747335	0	0	0	1	0
rs79747498	0	0	0	1	0
rs79747554	0	0	1	0	0
rs79747576	0	0	0	1	0
rs79747617	1	0	0	0	0
rs79747721	0	0	0	1	0
rs79747906	0	0	0	1	0
rs79747929	0	0	0	1	0
rs79747954	0	0	0	1	0
rs79747983	0	0	0	1	0
rs79748031	0	0	0	1	0
rs79748036	0	0	0	1	0
rs79748077	0	0	0	1	0
rs79748521	0	0	0	1	0
rs79748546	0	0	0	1	0
rs79748557	0	0	1	0	0
rs79748651	0	0	0	1	0
rs79748710	0	0	0	1	0
rs79748969	0	0	0	0	1
rs79749041	0	0	0	1	0
rs79749049	0	0	0	1	0
rs79749125	0	0	0	1	0
rs79749229	0	0	1	0	0
rs79749254	0	0	0	1	0
rs79749351	0	0	0	1	0
rs79749433	0	1	0	0	0
rs79749537	0	0	1	0	0
rs79749670	1	0	0	0	0
rs79749775	1	0	0	0	0
rs79749952	0	0	0	1	0
rs79750022	1	0	0	0	0
rs79750047	0	0	0	1	0
rs79750093	0	0	1	0	0
rs79750238	0	0	0	1	0
rs79750292	0	0	0	1	0
rs79750405	1	0	0	0	0
rs79750552	0	0	1	0	0
rs79750715	0	0	0	1	0
rs79750741	0	0	0	1	0
rs79750838	0	1	0	0	0
rs79750914	0	0	0	1	0
rs79751051	0	1	0	0	0
rs79751143	0	0	0	1	0
rs79751191	0	1	0	0	0
rs79751382	0	0	0	1	0
rs79751681	0	0	0	1	0
rs79751731	0	0	0	1	0
rs79751736	0	0	0	1	0
rs79751877	0	0	0	1	0
rs79751905	0	0	0	1	0
rs79751943	0	1	0	0	0
rs79752055	0	0	0	0	1
rs79752057	0	0	0	1	0
rs79752117	0	0	0	1	0
rs79752131	0	1	0	0	0
rs79752149	0	0	0	1	0
rs79752177	0	0	1	0	0
rs79752186	0	0	1	0	0
rs79752231	0	0	0	1	0
rs79752311	1	0	0	0	0
rs79752323	0	1	0	0	0
rs79752382	0	0	1	0	0
rs79752400	0	0	0	0	1
rs79752421	0	0	1	0	0
rs79752479	0	1	0	0	0
rs79752562	0	0	0	1	0
rs79753370	0	0	0	1	0
rs79753519	0	1	0	0	0
rs79753796	0	0	0	1	0
rs79753842	0	0	0	1	0
rs79753924	0	0	0	1	0
rs79754138	0	0	0	1	0
rs79754161	0	0	0	1	0
rs79754235	0	0	0	1	0
rs79754313	0	0	0	1	0
rs79754617	0	0	1	0	0
rs79754684	0	0	0	1	0
rs79754851	0	1	0	0	0
rs79754909	0	1	0	0	0
rs79754968	0	0	0	1	0
rs79755009	0	0	0	1	0
rs79755086	0	0	0	1	0
rs79755227	0	0	1	0	0
rs79755294	0	0	0	1	0
rs79755429	0	0	0	1	0
rs79755487	0	0	0	1	0
rs79755558	0	0	0	1	0
rs79755763	0	1	0	0	0
rs79755844	0	0	1	0	0
rs79755905	0	0	0	1	0
rs79755912	0	0	1	0	0
rs79756029	0	0	1	0	0
rs79756054	0	0	0	1	0
rs79756149	0	0	0	1	0
rs79756185	0	0	0	1	0
rs79756195	0	0	0	1	0
rs79756436	1	0	0	0	0
rs79756493	0	0	0	0	1
rs79756528	0	0	0	1	0
rs79756577	0	1	0	0	0
rs79756809	0	0	0	1	0
rs79756897	0	1	0	0	0
rs79756900	0	0	1	0	0
rs79757240	0	0	0	1	0
rs79757407	0	0	0	1	0
rs79757558	0	1	0	0	0
rs79757744	0	0	0	1	0
rs79757846	0	0	0	1	0
rs79757923	0	0	1	0	0
rs79758221	0	0	0	1	0
rs79758348	1	0	0	0	0
rs79758429	0	0	0	1	0
rs79758729	0	0	0	1	0
rs79758791	0	0	0	1	0
rs79758805	0	0	0	1	0
rs79758810	0	0	0	1	0
rs79758926	0	0	0	1	0
rs79758959	0	0	0	1	0
rs79758975	0	0	0	1	0
rs79759212	0	1	0	0	0
rs79759260	0	0	0	1	0
rs79759405	0	0	1	0	0
rs79759423	0	1	0	0	0
rs79759487	0	1	0	0	0
rs79759504	0	0	0	1	0
rs79759549	0	0	0	1	0
rs79759707	0	0	0	1	0
rs79759754	1	0	0	0	0
rs79759853	1	0	0	0	0
rs79759880	0	0	0	1	0
rs79759976	0	0	0	1	0
rs79760120	0	0	0	1	0
rs79760163	0	0	0	1	0
rs79760242	0	0	0	1	0
rs79760260	0	0	0	1	0
rs79760327	0	0	0	1	0
rs79760384	0	0	0	1	0
rs79760409	0	0	0	1	0
rs79760787	0	0	0	1	0
rs79760849	0	0	0	1	0
rs79760865	1	0	0	0	0
rs79760925	1	0	0	0	0
rs79761036	0	0	0	0	1
rs79761157	0	0	0	1	0
rs79761199	0	0	0	1	0
rs79761208	0	1	0	0	0
rs79761232	0	0	1	0	0
rs79761414	0	1	0	0	0
rs79761430	0	0	1	0	0
rs79761431	0	0	0	1	0
rs79761682	0	0	0	1	0
rs79761771	0	0	0	1	0
rs79761819	0	0	0	1	0
rs79761998	0	0	0	1	0
rs79762135	0	0	1	0	0
rs79762234	1	0	0	0	0
rs79762371	0	1	0	0	0
rs79762407	0	0	1	0	0
rs79762476	0	0	0	1	0
rs79762499	0	0	0	1	0
rs79762582	0	0	1	0	0
rs79762608	0	0	0	1	0
rs79762750	0	0	1	0	0
rs79762965	0	0	1	0	0
rs79763022	0	0	0	1	0
rs79763091	0	0	1	0	0
rs79763120	0	0	0	1	0
rs79763165	0	0	0	1	0
rs79763214	0	0	0	1	0
rs79763244	0	0	0	1	0
rs79763247	0	0	0	1	0
rs79763354	1	0	0	0	0
rs79763397	0	0	0	1	0
rs79763413	0	0	0	1	0
rs79763659	0	0	1	0	0
rs79763738	0	0	1	0	0
rs79763765	0	0	1	0	0
rs79763829	1	0	0	0	0
rs79763832	0	0	0	1	0
rs79763987	0	0	0	1	0
rs79764067	0	0	1	0	0
rs79764300	0	0	1	0	0
rs79764330	0	0	0	1	0
rs79764367	0	0	1	0	0
rs79764565	0	1	0	0	0
rs79764980	0	0	0	1	0
rs79764987	0	0	0	1	0
rs79765022	1	0	0	0	0
rs79765031	0	0	1	0	0
rs79765062	0	1	0	0	0
rs79765076	0	0	0	1	0
rs79765083	0	0	0	0	1
rs79765084	0	0	1	0	0
rs79765154	0	0	0	1	0
rs79765317	0	0	0	1	0
rs79765615	0	0	0	1	0
rs79765743	0	0	0	1	0
rs79765909	0	0	0	1	0
rs79766012	0	0	0	1	0
rs79766833	0	1	0	0	0
rs79766886	0	0	0	1	0
rs79766989	0	0	0	1	0
rs79767143	0	0	1	0	0
rs79767185	0	0	0	1	0
rs79767221	0	0	0	1	0
rs79767365	0	0	0	1	0
rs79767451	0	0	1	0	0
rs79767547	0	0	0	1	0
rs79767548	1	0	0	0	0
rs79767642	0	0	0	1	0
rs79767764	0	0	0	1	0
rs79767772	0	0	0	1	0
rs79768246	1	0	0	0	0
rs79768293	0	0	1	0	0
rs79768309	0	0	1	0	0
rs79768641	0	0	0	1	0
rs79768654	0	0	0	1	0
rs79768670	0	0	0	1	0
rs79768705	0	0	1	0	0
rs79768953	0	0	0	1	0
rs79768999	0	0	0	1	0
rs79769038	0	0	0	1	0
rs79769045	0	0	0	0	1
rs79769077	0	0	0	1	0
rs79769336	1	0	0	0	0
rs79769366	0	0	0	1	0
rs79769440	0	0	0	1	0
rs79769508	0	1	0	0	0
rs79769659	0	0	1	0	0
rs79769867	0	0	0	0	1
rs79769939	1	0	0	0	0
rs79770173	0	0	0	1	0
rs79770438	0	0	0	1	0
rs79770501	0	1	0	0	0
rs79770647	0	0	0	1	0
rs79770911	0	0	0	1	0
rs79770978	0	0	0	1	0
rs79770986	0	0	0	1	0
rs79771076	0	0	0	1	0
rs79771111	0	0	0	1	0
rs79771646	0	0	0	1	0
rs79771653	0	1	0	0	0
rs79771771	0	1	0	0	0
rs79771773	1	0	0	0	0
rs79771826	0	0	1	0	0
rs79771954	0	0	0	1	0
rs79772225	0	0	0	1	0
rs79772854	0	0	0	1	0
rs79772919	0	0	1	0	0
rs79772944	0	0	0	1	0
rs79773018	0	0	0	1	0
rs79773092	0	0	0	1	0
rs79773108	0	0	0	1	0
rs79773174	0	0	0	1	0
rs79773202	0	0	0	1	0
rs79773297	0	1	0	0	0
rs79773445	0	0	0	1	0
rs79773491	0	0	0	1	0
rs79773522	0	0	0	1	0
rs79773539	0	1	0	0	0
rs79773641	0	1	0	0	0
rs79773696	0	0	0	1	0
rs79773845	0	0	0	1	0
rs79773963	0	0	0	1	0
rs79774246	1	0	0	0	0
rs79774458	0	0	0	1	0
rs79774473	0	0	0	1	0
rs79774551	0	0	0	1	0
rs79774627	0	0	0	1	0
rs79774694	1	0	0	0	0
rs79774719	0	0	1	0	0
rs79774752	0	0	0	1	0
rs79774827	0	0	0	1	0
rs79774850	0	0	0	1	0
rs79774925	0	1	0	0	0
rs79774953	0	0	1	0	0
rs79774986	1	0	0	0	0
rs79775029	0	0	0	1	0
rs79775125	1	0	0	0	0
rs79775229	0	0	0	1	0
rs79775296	0	0	0	1	0
rs79775365	0	0	0	1	0
rs79775443	0	0	0	1	0
rs79775485	0	0	0	1	0
rs79775744	0	1	0	0	0
rs79775819	0	1	0	0	0
rs79775826	0	0	0	1	0
rs79775863	0	0	0	1	0
rs79775926	0	1	0	0	0
rs79775960	0	1	0	0	0
rs79776019	0	0	0	1	0
rs79776379	0	0	0	1	0
rs79776471	0	0	0	1	0
rs79776513	0	0	0	1	0
rs79776636	0	0	0	1	0
rs79776660	0	0	0	1	0
rs79776671	1	0	0	0	0
rs79776678	1	0	0	0	0
rs79776816	0	1	0	0	0
rs79776869	0	0	0	1	0
rs79776949	0	0	0	1	0
rs79776981	0	1	0	0	0
rs79777011	0	0	0	1	0
rs79777099	0	0	0	1	0
rs79777254	0	0	1	0	0
rs79777636	0	0	0	1	0
rs79777668	0	0	0	1	0
rs79777749	0	0	0	1	0
rs79777770	0	0	0	1	0
rs79778238	0	0	0	1	0
rs79778244	0	0	0	1	0
rs79778339	0	0	1	0	0
rs79778437	0	0	0	1	0
rs79778445	0	0	1	0	0
rs79778452	0	0	0	1	0
rs79778511	0	0	0	1	0
rs79778730	0	1	0	0	0
rs79778749	0	0	0	0	1
rs79778751	0	0	0	1	0
rs79778789	0	0	0	1	0
rs79778904	0	0	0	1	0
rs79778931	0	1	0	0	0
rs79779204	0	0	0	0	1
rs79779264	0	0	0	1	0
rs79779350	0	0	0	1	0
rs79779355	0	0	0	1	0
rs79779459	0	0	0	1	0
rs79779579	0	0	1	0	0
rs79779595	0	0	0	1	0
rs79779811	1	0	0	0	0
rs79780052	0	1	0	0	0
rs79780490	0	0	0	1	0
rs79780501	1	0	0	0	0
rs79780526	0	0	1	0	0
rs79780529	0	1	0	0	0
rs79780939	0	0	0	1	0
rs79780963	0	0	0	1	0
rs79781064	1	0	0	0	0
rs79781079	0	0	0	1	0
rs79781382	0	0	1	0	0
rs79781466	0	0	0	1	0
rs79781558	0	0	1	0	0
rs79781763	0	0	1	0	0
rs79781769	0	0	0	1	0
rs79781828	0	0	0	1	0
rs79782004	0	0	1	0	0
rs79782030	1	0	0	0	0
rs79782075	0	0	1	0	0
rs79782080	1	0	0	0	0
rs79782161	0	0	1	0	0
rs79782185	1	0	0	0	0
rs79782282	0	0	0	1	0
rs79782426	1	0	0	0	0
rs79782488	0	0	0	1	0
rs79782936	0	0	0	1	0
rs79782976	0	1	0	0	0
rs79782979	0	0	0	1	0
rs79783003	0	0	0	1	0
rs79783077	0	0	0	1	0
rs79783138	0	0	0	1	0
rs79783345	0	0	1	0	0
rs79783387	0	0	0	1	0
rs79783864	0	0	0	1	0
rs79783885	0	0	0	1	0
rs79783887	0	0	0	1	0
rs79783977	0	0	0	1	0
rs79784076	0	0	1	0	0
rs79784108	1	0	0	0	0
rs79784158	0	0	0	0	1
rs79784224	0	0	0	1	0
rs79784315	0	1	0	0	0
rs79784320	0	0	0	1	0
rs79784331	0	0	0	1	0
rs79784462	0	0	0	1	0
rs79784474	0	0	1	0	0
rs79784475	0	0	0	1	0
rs79784777	0	0	1	0	0
rs79784942	0	0	0	1	0
rs79785140	0	0	0	1	0
rs79785189	0	1	0	0	0
rs79785622	0	0	0	1	0
rs79785652	0	0	0	1	0
rs79785974	0	0	0	1	0
rs79786002	0	0	0	1	0
rs79786040	0	1	0	0	0
rs79786139	0	0	0	1	0
rs79786215	0	0	0	1	0
rs79786380	0	0	1	0	0
rs79786421	0	0	0	1	0
rs79786884	0	1	0	0	0
rs79786926	0	0	0	1	0
rs79787106	0	0	0	1	0
rs79787335	0	0	1	0	0
rs79787385	0	0	0	1	0
rs79787614	0	0	0	0	1
rs79788022	0	0	0	1	0
rs79788058	0	0	0	1	0
rs79788437	0	0	0	1	0
rs79788732	0	0	0	0	1
rs79788801	0	0	0	1	0
rs79788804	1	0	0	0	0
rs79789454	0	0	0	1	0
rs79789491	0	0	0	1	0
rs79789525	0	0	0	1	0
rs79789577	0	0	1	0	0
rs79789648	0	0	0	1	0
rs79789690	1	0	0	0	0
rs79789828	0	0	0	1	0
rs79790167	0	0	0	1	0
rs79790477	0	0	0	1	0
rs79790516	0	1	0	0	0
rs79790586	1	0	0	0	0
rs79790650	1	0	0	0	0
rs79790687	0	0	0	1	0
rs79790864	0	0	0	1	0
rs79790899	0	0	0	1	0
rs79791120	0	0	0	1	0
rs79791192	0	0	0	1	0
rs79791382	0	0	0	0	1
rs79791396	0	0	0	1	0
rs79791749	0	0	0	1	0
rs79792060	1	0	0	0	0
rs79792089	0	0	1	0	0
rs79792111	0	0	0	1	0
rs79792160	0	0	0	1	0
rs79792191	0	0	1	0	0
rs79792354	0	1	0	0	0
rs79792358	1	0	0	0	0
rs79792393	0	0	0	1	0
rs79792569	0	0	0	1	0
rs79792601	0	0	0	1	0
rs79792667	0	0	0	1	0
rs79792689	0	0	0	1	0
rs79792778	1	0	0	0	0
rs79792779	0	0	0	1	0
rs79792945	1	0	0	0	0
rs79792973	0	1	0	0	0
rs79793110	0	0	1	0	0
rs79793230	0	0	1	0	0
rs79793274	0	0	0	1	0
rs79793312	0	0	0	1	0
rs79793393	1	0	0	0	0
rs79793449	0	0	0	1	0
rs79793581	1	0	0	0	0
rs79793605	0	0	0	1	0
rs79793660	0	0	0	1	0
rs79793737	0	0	0	1	0
rs79793856	1	0	0	0	0
rs79793874	0	0	0	1	0
rs79793875	0	0	0	0	1
rs79793903	0	0	0	1	0
rs79794148	0	0	0	1	0
rs79794340	0	0	1	0	0
rs79794541	0	1	0	0	0
rs79794592	0	0	1	0	0
rs79794650	0	0	0	0	1
rs79794701	0	0	0	1	0
rs79794702	0	1	0	0	0
rs79794722	0	0	0	1	0
rs79794917	0	0	0	1	0
rs79794939	0	0	0	1	0
rs79795124	0	0	0	1	0
rs79795376	0	0	0	1	0
rs79795576	0	0	0	1	0
rs79795679	0	0	0	0	1
rs79795700	0	0	0	1	0
rs79795705	0	0	0	1	0
rs79795728	0	0	0	1	0
rs79795761	0	0	0	1	0
rs79795768	0	0	0	1	0
rs79795870	1	0	0	0	0
rs79796029	0	0	0	1	0
rs79796247	0	0	0	0	1
rs79796289	0	0	0	1	0
rs79796324	0	0	0	1	0
rs79796400	0	0	0	1	0
rs79796451	1	0	0	0	0
rs79796876	0	0	0	1	0
rs79796887	0	0	0	1	0
rs79796932	0	0	0	1	0
rs79796957	0	0	1	0	0
rs79796993	0	0	0	0	1
rs79797031	0	0	1	0	0
rs79797032	0	0	0	1	0
rs79797223	1	0	0	0	0
rs79797278	0	0	0	1	0
rs79797315	0	0	0	1	0
rs79797484	0	0	0	1	0
rs79797551	1	0	0	0	0
rs79797561	0	0	1	0	0
rs79797576	0	0	0	1	0
rs79797779	0	0	0	1	0
rs79797791	0	0	0	1	0
rs79798018	0	1	0	0	0
rs79798039	0	1	0	0	0
rs79798388	0	0	0	1	0
rs79798489	0	0	0	1	0
rs79798558	0	0	1	0	0
rs79798559	0	0	0	1	0
rs79798583	0	0	0	1	0
rs79798618	0	0	0	1	0
rs79798663	0	0	0	0	1
rs79798686	0	0	0	1	0
rs79798818	0	0	0	1	0
rs79798846	0	1	0	0	0
rs79798889	0	0	0	0	1
rs79799461	0	0	0	1	0
rs79799542	0	0	0	1	0
rs79799645	0	0	0	1	0
rs79799715	0	0	1	0	0
rs79799887	0	0	0	1	0
rs79799913	0	0	0	1	0
rs79799954	0	0	0	1	0
rs79800030	0	0	0	1	0
rs79800034	0	0	0	1	0
rs79800070	0	0	0	1	0
rs79800238	0	0	1	0	0
rs79800245	0	0	0	1	0
rs79800397	0	0	0	0	1
rs79800547	0	0	0	1	0
rs79800691	0	0	0	1	0
rs79800828	0	0	0	1	0
rs79800835	0	0	0	1	0
rs79800912	1	0	0	0	0
rs79801042	0	0	1	0	0
rs79801055	0	0	0	1	0
rs79801580	0	0	1	0	0
rs79801605	0	0	0	1	0
rs79801783	0	0	0	1	0
rs79801907	1	0	0	0	0
rs79801908	0	0	0	1	0
rs79801952	1	0	0	0	0
rs79802030	0	0	0	0	1
rs79802125	0	0	0	0	1
rs79802202	0	0	1	0	0
rs79802206	1	0	0	0	0
rs79802281	0	0	0	1	0
rs79802444	0	0	0	0	1
rs79802500	0	0	0	1	0
rs79802516	0	0	0	1	0
rs79802946	1	0	0	0	0
rs79803133	0	0	0	1	0
rs79803275	0	0	1	0	0
rs79803376	1	0	0	0	0
rs79803475	1	0	0	0	0
rs79803512	0	1	0	0	0
rs79803602	0	0	0	1	0
rs79803713	0	1	0	0	0
rs79803976	0	0	0	1	0
rs79803985	0	0	0	1	0
rs79804013	0	0	0	1	0
rs79804018	0	0	0	1	0
rs79804078	0	0	0	1	0
rs79804389	0	0	0	1	0
rs79804403	1	0	0	0	0
rs79804435	0	0	0	1	0
rs79804550	0	0	0	1	0
rs79804582	0	1	0	0	0
rs79804707	0	0	0	0	1
rs79804852	0	0	0	1	0
rs79804957	0	0	0	1	0
rs79804987	0	0	0	1	0
rs79805019	0	1	0	0	0
rs79805174	0	0	0	1	0
rs79805179	0	0	0	1	0
rs79805432	0	0	0	1	0
rs79805434	0	0	0	0	1
rs79805485	0	0	0	1	0
rs79805509	0	0	0	1	0
rs79805624	0	0	0	1	0
rs79805695	0	0	0	1	0
rs79805762	0	1	0	0	0
rs79805838	0	0	0	1	0
rs79805893	0	0	0	1	0
rs79806033	0	0	0	1	0
rs79806067	1	0	0	0	0
rs79806176	0	0	0	1	0
rs79806448	0	0	0	1	0
rs79806627	1	0	0	0	0
rs79806687	0	0	1	0	0
rs79806847	0	0	1	0	0
rs79806880	0	0	0	1	0
rs79806936	1	0	0	0	0
rs79806956	0	0	1	0	0
rs79807615	0	0	0	1	0
rs79807622	0	1	0	0	0
rs79807722	0	0	0	1	0
rs79807832	1	0	0	0	0
rs79808237	0	0	0	1	0
rs79808282	1	0	0	0	0
rs79808290	0	0	0	1	0
rs79808347	0	0	0	1	0
rs79808351	0	1	0	0	0
rs79808484	0	0	0	1	0
rs79808584	0	0	0	1	0
rs79808637	0	0	0	1	0
rs79808713	1	0	0	0	0
rs79808891	0	0	0	1	0
rs79809018	0	0	0	1	0
rs79809146	0	0	0	1	0
rs79809196	0	0	0	1	0
rs79809862	0	0	0	1	0
rs79809979	0	0	1	0	0
rs79810016	0	0	0	1	0
rs79810262	1	0	0	0	0
rs79810297	0	0	1	0	0
rs79810302	0	0	0	1	0
rs79810306	0	0	0	1	0
rs79810393	0	0	0	1	0
rs79810822	0	0	0	1	0
rs79810890	0	0	0	1	0
rs79810926	0	0	0	1	0
rs79811004	0	0	1	0	0
rs79811056	0	0	0	1	0
rs79811178	0	0	0	1	0
rs79811419	0	0	0	1	0
rs79811484	0	0	0	1	0
rs79811601	0	0	0	1	0
rs79811790	0	0	0	1	0
rs79811810	0	0	0	1	0
rs79811828	0	0	0	1	0
rs79811965	0	0	0	1	0
rs79812041	0	0	0	1	0
rs79812047	0	1	0	0	0
rs79812210	0	0	0	1	0
rs79812372	0	0	0	1	0
rs79812454	0	0	1	0	0
rs79812456	0	0	0	0	1
rs79812509	0	0	0	1	0
rs79812520	0	0	1	0	0
rs79812535	0	0	1	0	0
rs79812684	1	0	0	0	0
rs79812758	0	0	0	1	0
rs79812778	0	0	0	1	0
rs79812783	0	0	1	0	0
rs79812784	0	0	0	1	0
rs79812897	0	0	0	1	0
rs79812906	0	0	0	1	0
rs79812909	0	0	0	1	0
rs79812918	0	0	1	0	0
rs79813235	0	0	0	1	0
rs79813312	0	0	0	1	0
rs79813388	1	0	0	0	0
rs79813431	0	0	0	1	0
rs79813670	0	0	0	1	0
rs79813773	0	1	0	0	0
rs79813796	0	0	1	0	0
rs79813855	0	0	0	1	0
rs79814021	0	1	0	0	0
rs79814083	0	0	0	1	0
rs79814107	0	0	0	1	0
rs79814131	0	0	0	1	0
rs79814199	0	0	0	1	0
rs79814208	1	0	0	0	0
rs79814304	0	0	0	1	0
rs79814326	0	0	0	1	0
rs79814359	0	0	0	1	0
rs79814418	0	0	0	1	0
rs79814501	0	0	0	1	0
rs79814559	0	0	0	1	0
rs79814862	0	0	0	1	0
rs79814976	0	0	0	1	0
rs79815065	0	0	1	0	0
rs79815174	1	0	0	0	0
rs79815253	0	0	0	1	0
rs79815346	0	0	1	0	0
rs79815407	0	0	0	1	0
rs79815465	1	0	0	0	0
rs79815479	0	0	0	1	0
rs79815707	0	0	0	1	0
rs79815709	0	1	0	0	0
rs79815767	0	0	0	1	0
rs79815897	0	0	1	0	0
rs79815906	0	0	1	0	0
rs79816193	0	1	0	0	0
rs79816293	0	0	0	1	0
rs79816303	0	1	0	0	0
rs79816352	0	0	0	1	0
rs79816377	0	0	0	1	0
rs79816457	0	1	0	0	0
rs79816476	0	0	0	1	0
rs79816539	0	0	0	1	0
rs79816551	0	0	0	1	0
rs79816668	0	0	0	0	1
rs79816686	1	0	0	0	0
rs79817307	0	0	1	0	0
rs79817374	0	1	0	0	0
rs79817408	1	0	0	0	0
rs79817593	0	0	0	1	0
rs79817605	0	1	0	0	0
rs79817644	0	0	0	1	0
rs79817661	0	0	0	1	0
rs79817933	0	0	0	1	0
rs79817948	0	0	0	1	0
rs79818083	0	0	0	1	0
rs79818101	0	0	0	1	0
rs79818218	0	0	1	0	0
rs79818231	0	0	0	1	0
rs79818300	0	1	0	0	0
rs79818389	1	0	0	0	0
rs79818851	0	0	0	1	0
rs79818866	0	0	0	1	0
rs79818870	0	0	0	1	0
rs79819065	0	0	1	0	0
rs79819148	0	0	0	1	0
rs79819185	0	0	0	1	0
rs79819212	0	0	0	1	0
rs79819249	0	0	0	1	0
rs79819250	0	0	1	0	0
rs79819349	0	0	0	1	0
rs79819474	0	0	0	1	0
rs79819815	0	0	0	1	0
rs79819967	0	0	0	1	0
rs79820012	0	0	0	1	0
rs79820050	0	0	0	1	0
rs79820174	0	0	0	1	0
rs79820253	1	0	0	0	0
rs79820328	0	0	0	1	0
rs79820406	0	0	0	1	0
rs79820428	0	0	0	1	0
rs79820435	0	1	0	0	0
rs79820441	0	0	1	0	0
rs79820484	0	0	1	0	0
rs79820490	0	0	0	1	0
rs79820518	0	0	0	1	0
rs79820538	0	0	0	1	0
rs79820621	0	0	0	1	0
rs79820653	0	0	1	0	0
rs79820705	1	0	0	0	0
rs79820740	0	0	0	1	0
rs79820863	0	0	0	1	0
rs79820876	0	0	0	1	0
rs79821017	0	1	0	0	0
rs79821133	0	0	0	1	0
rs79821259	0	0	0	1	0
rs79821347	0	0	1	0	0
rs79821379	0	0	0	1	0
rs79821423	0	1	0	0	0
rs79821458	0	0	0	1	0
rs79821595	0	1	0	0	0
rs79821826	0	1	0	0	0
rs79821949	0	1	0	0	0
rs79822000	0	1	0	0	0
rs79822078	0	0	0	1	0
rs79822094	0	0	0	1	0
rs79822108	0	0	0	1	0
rs79822461	0	0	0	1	0
rs79822464	0	0	0	1	0
rs79822743	0	0	1	0	0
rs79822842	1	0	0	0	0
rs79822850	0	0	0	1	0
rs79823281	0	0	0	0	1
rs79823394	0	0	1	0	0
rs79823474	0	1	0	0	0
rs79823526	0	0	0	1	0
rs79823719	0	0	0	1	0
rs79823729	0	0	0	1	0
rs79823780	0	0	0	1	0
rs79823809	0	0	0	1	0
rs79823818	0	0	0	1	0
rs79823861	0	0	0	1	0
rs79823940	0	0	0	1	0
rs79824109	0	1	0	0	0
rs79824121	0	0	0	1	0
rs79824251	0	0	0	1	0
rs79824361	0	0	1	0	0
rs79824397	0	0	0	1	0
rs79824486	0	0	0	1	0
rs79824500	0	0	0	1	0
rs79824528	0	0	0	1	0
rs79824565	0	0	0	1	0
rs79824668	0	1	0	0	0
rs79824816	0	1	0	0	0
rs79825162	0	0	1	0	0
rs79825178	0	0	1	0	0
rs79825578	1	0	0	0	0
rs79825730	0	0	0	1	0
rs79825834	0	1	0	0	0
rs79825863	0	1	0	0	0
rs79826132	0	0	0	1	0
rs79826139	0	0	0	1	0
rs79826263	0	0	0	1	0
rs79826415	0	0	0	1	0
rs79826445	0	0	0	1	0
rs79826875	0	0	1	0	0
rs79826898	1	0	0	0	0
rs79826955	0	1	0	0	0
rs79826987	0	0	0	1	0
rs79827018	0	0	0	1	0
rs79827127	0	0	0	1	0
rs79827187	0	0	1	0	0
rs79827249	0	1	0	0	0
rs79827469	0	0	0	1	0
rs79827626	1	0	0	0	0
rs79827782	0	0	0	1	0
rs79827948	0	0	0	1	0
rs79827998	0	0	0	1	0
rs79828265	0	1	0	0	0
rs79828317	0	0	1	0	0
rs79828357	1	0	0	0	0
rs79828372	0	1	0	0	0
rs79828769	0	0	0	1	0
rs79828852	0	0	0	1	0
rs79828854	0	0	1	0	0
rs79829026	0	0	0	1	0
rs79829056	0	0	1	0	0
rs79829157	0	0	0	1	0
rs79829166	0	0	0	1	0
rs79829326	0	0	0	0	1
rs79829392	0	0	0	1	0
rs79829464	0	0	0	1	0
rs79829545	0	0	1	0	0
rs79829659	0	0	0	1	0
rs79829664	1	0	0	0	0
rs79829846	0	0	0	0	1
rs79829963	0	0	0	1	0
rs79829977	0	0	0	1	0
rs79830015	0	0	0	1	0
rs79830083	0	0	1	0	0
rs79830426	0	1	0	0	0
rs79830427	0	0	0	1	0
rs79830432	0	0	0	1	0
rs79830502	0	0	0	1	0
rs79830598	0	0	0	1	0
rs79830668	0	0	0	0	1
rs79830717	0	0	1	0	0
rs79830845	0	0	0	1	0
rs79830958	0	0	0	1	0
rs79831295	0	1	0	0	0
rs79831336	0	0	0	1	0
rs79831418	0	0	0	1	0
rs79831513	0	0	0	1	0
rs79831593	1	0	0	0	0
rs79831919	0	0	1	0	0
rs79832006	0	0	0	1	0
rs79832050	0	0	0	1	0
rs79832093	0	0	0	1	0
rs79832182	0	0	0	1	0
rs79832220	0	0	0	1	0
rs79832273	0	0	0	1	0
rs79832300	0	0	0	1	0
rs79832419	0	0	0	1	0
rs79832431	0	1	0	0	0
rs79832512	1	0	0	0	0
rs79832525	0	0	0	1	0
rs79832654	0	0	0	1	0
rs79832655	0	0	0	1	0
rs79832687	0	0	1	0	0
rs79832748	0	0	0	1	0
rs79832768	0	0	0	1	0
rs79832776	1	0	0	0	0
rs79833005	0	0	0	1	0
rs79833124	0	0	0	1	0
rs79833238	0	0	0	1	0
rs79833245	0	0	1	0	0
rs79833255	0	0	1	0	0
rs79833393	0	0	0	1	0
rs79833801	0	0	0	1	0
rs79833986	0	0	0	0	1
rs79834077	1	0	0	0	0
rs79834150	0	0	0	1	0
rs79834326	0	0	0	1	0
rs79834343	0	0	0	1	0
rs79834664	0	1	0	0	0
rs79834708	0	0	1	0	0
rs79834789	0	1	0	0	0
rs79834800	0	0	0	1	0
rs79835091	0	0	1	0	0
rs79835095	0	0	0	1	0
rs79835156	1	0	0	0	0
rs79835160	0	0	0	1	0
rs79835307	0	1	0	0	0
rs79835317	0	0	0	1	0
rs79835378	0	0	0	1	0
rs79835423	0	0	0	1	0
rs79835489	0	0	0	1	0
rs79835566	0	0	0	1	0
rs79835743	0	0	0	1	0
rs79835811	0	0	0	1	0
rs79835915	0	0	1	0	0
rs79835941	0	0	1	0	0
rs79836181	0	0	0	1	0
rs79836204	0	0	0	1	0
rs79836231	0	0	0	1	0
rs79836260	0	0	0	1	0
rs79836442	0	0	0	1	0
rs79836459	0	1	0	0	0
rs79836657	0	0	0	0	1
rs79836685	0	0	0	1	0
rs79836964	0	0	0	1	0
rs79837110	0	0	0	1	0
rs79837333	0	0	0	1	0
rs79837377	0	0	0	1	0
rs79837401	0	0	1	0	0
rs79837543	0	0	0	1	0
rs79837599	0	0	0	1	0
rs79837857	0	0	0	1	0
rs79837858	0	0	0	1	0
rs79837934	0	0	0	1	0
rs79838092	0	0	0	1	0
rs79838108	0	0	0	1	0
rs79838173	0	0	0	1	0
rs79838261	0	1	0	0	0
rs79838341	0	0	0	1	0
rs79838442	0	0	0	1	0
rs79838596	0	0	0	1	0
rs79838602	0	0	1	0	0
rs79838633	0	1	0	0	0
rs79838762	0	0	0	1	0
rs79838899	0	0	0	1	0
rs79838934	0	0	0	1	0
rs79838942	0	0	0	1	0
rs79838948	0	0	0	1	0
rs79838971	0	0	0	1	0
rs79839027	0	0	0	1	0
rs79839176	0	0	0	1	0
rs79839205	0	0	0	1	0
rs79839242	0	0	0	1	0
rs79839322	0	0	0	1	0
rs79839357	0	0	0	1	0
rs79839403	0	0	0	1	0
rs79839525	0	0	0	1	0
rs79839630	0	0	0	1	0
rs79839733	0	0	0	1	0
rs79839788	0	0	0	1	0
rs79839839	0	0	0	1	0
rs79839855	0	0	1	0	0
rs79839939	0	0	0	1	0
rs79839998	1	0	0	0	0
rs79840018	0	1	0	0	0
rs79840078	0	0	0	1	0
rs79840103	0	0	0	1	0
rs79840109	0	0	0	1	0
rs79840548	0	0	0	0	1
rs79840688	0	0	0	1	0
rs79840698	0	0	0	1	0
rs79840913	0	0	0	1	0
rs79840961	0	0	0	1	0
rs79841044	0	0	0	1	0
rs79841190	0	0	0	1	0
rs79841340	0	0	1	0	0
rs79841496	0	0	0	1	0
rs79841513	0	0	0	1	0
rs79841596	0	1	0	0	0
rs79841629	0	0	0	1	0
rs79841804	0	1	0	0	0
rs79842380	0	0	1	0	0
rs79842511	0	0	0	1	0
rs79842642	0	0	0	1	0
rs79842839	0	0	0	1	0
rs79842848	0	0	0	1	0
rs79842949	1	0	0	0	0
rs79842986	0	0	0	1	0
rs79843017	0	0	1	0	0
rs79843039	0	1	0	0	0
rs79843168	0	0	0	1	0
rs79843219	0	0	0	1	0
rs79843282	0	0	0	1	0
rs79843335	0	0	0	1	0
rs79843357	0	0	0	1	0
rs79843668	0	0	0	1	0
rs79843810	0	0	1	0	0
rs79843819	0	1	0	0	0
rs79843852	0	0	0	1	0
rs79843868	0	0	0	1	0
rs79844334	0	0	0	1	0
rs79844459	0	0	0	1	0
rs79844542	0	0	0	1	0
rs79844708	0	1	0	0	0
rs79844742	0	0	0	1	0
rs79844793	0	0	0	1	0
rs79844813	0	0	0	1	0
rs79844959	0	0	0	1	0
rs79844984	0	0	0	1	0
rs79845164	0	0	0	1	0
rs79845214	0	0	0	1	0
rs79845265	0	0	0	1	0
rs79845322	0	0	0	1	0
rs79845433	0	1	0	0	0
rs79845505	0	0	1	0	0
rs79845689	0	0	0	1	0
rs79845692	0	0	1	0	0
rs79845711	0	0	1	0	0
rs79845736	0	1	0	0	0
rs79845784	0	0	1	0	0
rs79845963	1	0	0	0	0
rs79846503	0	0	0	1	0
rs79846733	0	0	1	0	0
rs79846797	1	0	0	0	0
rs79846896	0	0	0	1	0
rs79847030	0	0	1	0	0
rs79847115	0	0	0	1	0
rs79847130	1	0	0	0	0
rs79847156	0	0	0	1	0
rs79847186	0	0	0	1	0
rs79847226	0	0	1	0	0
rs79847227	1	0	0	0	0
rs79847241	1	0	0	0	0
rs79847255	0	0	0	1	0
rs79847277	0	0	0	1	0
rs79847342	0	0	0	1	0
rs79847479	1	0	0	0	0
rs79847496	0	0	0	1	0
rs79847500	0	0	1	0	0
rs79847681	0	0	0	1	0
rs79847812	0	0	0	1	0
rs79847905	0	0	1	0	0
rs79848146	0	0	0	0	1
rs79848511	0	0	0	1	0
rs79848670	0	0	1	0	0
rs79848802	0	0	0	1	0
rs79848951	0	1	0	0	0
rs79848967	0	0	0	1	0
rs79849016	0	1	0	0	0
rs79849095	0	0	0	1	0
rs79849137	0	1	0	0	0
rs79849143	0	0	0	1	0
rs79849214	0	0	1	0	0
rs79849349	0	0	0	1	0
rs79849375	0	0	0	1	0
rs79849398	0	0	0	1	0
rs79849422	0	0	0	1	0
rs79849592	0	0	0	1	0
rs79849670	0	0	0	1	0
rs79849683	0	0	0	1	0
rs79849820	0	0	0	1	0
rs79850034	0	0	0	1	0
rs79850157	0	0	0	1	0
rs79850355	0	1	0	0	0
rs79850497	0	0	0	1	0
rs79850570	0	0	0	1	0
rs79850585	0	0	1	0	0
rs79850633	1	0	0	0	0
rs79850831	1	0	0	0	0
rs79851038	0	0	0	0	1
rs79851071	0	0	0	1	0
rs79851100	1	0	0	0	0
rs79851103	0	0	0	1	0
rs79851308	0	0	0	1	0
rs79851533	0	0	1	0	0
rs79851615	0	0	0	1	0
rs79851648	0	0	0	1	0
rs79851672	0	0	0	1	0
rs79851740	0	0	0	1	0
rs79851814	0	0	0	1	0
rs79852059	0	0	0	1	0
rs79852150	0	0	0	1	0
rs79852250	1	0	0	0	0
rs79852670	0	0	0	1	0
rs79852806	1	0	0	0	0
rs79852823	0	0	0	1	0
rs79852843	0	1	0	0	0
rs79853204	0	1	0	0	0
rs79853360	0	0	0	1	0
rs79853417	0	0	0	1	0
rs79853540	0	0	0	1	0
rs79853754	0	0	0	1	0
rs79853805	0	0	0	1	0
rs79853850	0	0	0	1	0
rs79853952	0	0	1	0	0
rs79853988	0	0	0	1	0
rs79854025	0	0	0	1	0
rs79854165	0	0	0	1	0
rs79854429	0	0	0	1	0
rs79854441	0	0	0	1	0
rs79854631	0	1	0	0	0
rs79854660	0	0	0	1	0
rs79854662	0	0	0	1	0
rs79854737	0	0	0	1	0
rs79854899	0	0	0	1	0
rs79854924	0	0	0	1	0
rs79854927	0	0	0	0	1
rs79855068	0	0	0	1	0
rs79855308	0	0	1	0	0
rs79855461	0	0	0	0	1
rs79855848	0	0	1	0	0
rs79856075	0	1	0	0	0
rs79856086	0	0	0	0	1
rs79856149	0	0	0	1	0
rs79856273	0	0	0	1	0
rs79856310	0	0	0	1	0
rs79856331	0	0	0	1	0
rs79856333	0	0	0	1	0
rs79856399	0	0	0	1	0
rs79856985	0	0	1	0	0
rs79857195	0	0	0	1	0
rs79857340	0	1	0	0	0
rs79857711	0	0	0	1	0
rs79857948	0	0	1	0	0
rs79858200	0	0	0	1	0
rs79858255	0	0	0	1	0
rs79858296	0	0	0	1	0
rs79858331	0	0	0	1	0
rs79858475	0	0	0	1	0
rs79858538	0	0	1	0	0
rs79858683	0	0	0	1	0
rs79858708	0	0	0	1	0
rs79858739	0	0	0	1	0
rs79858768	0	0	0	1	0
rs79858896	1	0	0	0	0
rs79858912	0	0	0	1	0
rs79858975	0	0	0	1	0
rs79859252	0	0	0	1	0
rs79859261	0	0	0	1	0
rs79859543	0	0	1	0	0
rs79859599	0	0	0	1	0
rs79859830	0	0	0	1	0
rs79859948	0	0	0	1	0
rs79860030	0	0	0	1	0
rs79860068	0	0	1	0	0
rs79860121	0	1	0	0	0
rs79860187	1	0	0	0	0
rs79860206	0	0	0	1	0
rs79860217	0	0	0	1	0
rs79860242	0	0	0	1	0
rs79860296	0	0	0	0	1
rs79860307	0	0	0	1	0
rs79860415	0	0	0	1	0
rs79860558	1	0	0	0	0
rs79860681	0	0	1	0	0
rs79860701	0	1	0	0	0
rs79860715	0	0	1	0	0
rs79860802	0	0	0	1	0
rs79860867	0	0	0	1	0
rs79860886	0	0	1	0	0
rs79860935	0	0	0	1	0
rs79860974	0	0	0	1	0
rs79861011	0	0	0	0	1
rs79861094	0	0	0	0	1
rs79861131	1	0	0	0	0
rs79861135	0	0	1	0	0
rs79861153	0	0	1	0	0
rs79861185	0	0	0	1	0
rs79861380	0	0	0	1	0
rs79861618	0	1	0	0	0
rs79861874	1	0	0	0	0
rs79861882	0	0	0	0	1
rs79861900	0	0	0	1	0
rs79862065	0	0	1	0	0
rs79862250	0	0	0	1	0
rs79862349	0	0	1	0	0
rs79862463	0	0	0	1	0
rs79862467	0	0	0	1	0
rs79862590	1	0	0	0	0
rs79862595	1	0	0	0	0
rs79862659	0	0	0	1	0
rs79862736	0	0	0	1	0
rs79862890	0	0	0	0	1
rs79863034	0	0	0	1	0
rs79863084	0	0	0	1	0
rs79863185	0	0	0	1	0
rs79863197	0	0	0	1	0
rs79863222	0	0	1	0	0
rs79863567	0	1	0	0	0
rs79863685	0	0	0	1	0
rs79863728	0	0	0	1	0
rs79863888	0	0	0	1	0
rs79863915	0	0	0	1	0
rs79863994	1	0	0	0	0
rs79864131	1	0	0	0	0
rs79864192	0	0	1	0	0
rs79864242	0	0	0	1	0
rs79864356	0	0	0	1	0
rs79864403	0	0	0	1	0
rs79864835	0	0	0	1	0
rs79864892	0	1	0	0	0
rs79865267	0	0	0	1	0
rs79865415	0	0	0	1	0
rs79865558	0	0	0	1	0
rs79865584	0	0	0	1	0
rs79865619	0	0	0	1	0
rs79865628	0	0	1	0	0
rs79865675	0	0	0	1	0
rs79865997	0	0	0	1	0
rs79866067	0	0	0	1	0
rs79866090	0	1	0	0	0
rs79866118	0	0	0	1	0
rs79866195	0	0	0	1	0
rs79866251	0	0	0	1	0
rs79866437	0	0	0	1	0
rs79866553	0	1	0	0	0
rs79866584	0	0	0	1	0
rs79866668	0	0	0	1	0
rs79866861	0	0	0	1	0
rs79866880	0	0	1	0	0
rs79866979	0	0	1	0	0
rs79867009	0	0	0	1	0
rs79867136	0	0	1	0	0
rs79867370	1	0	0	0	0
rs79867602	0	0	0	1	0
rs79868069	0	0	1	0	0
rs79868126	0	0	0	1	0
rs79868369	0	0	0	1	0
rs79868582	0	0	1	0	0
rs79868599	0	0	0	1	0
rs79868674	0	0	0	1	0
rs79868691	0	0	0	1	0
rs79868722	0	0	0	1	0
rs79868844	0	0	1	0	0
rs79868938	0	0	0	1	0
rs79869049	0	0	0	1	0
rs79869292	0	0	0	1	0
rs79869377	0	1	0	0	0
rs79869384	0	0	0	1	0
rs79869391	0	0	0	1	0
rs79869558	0	0	0	1	0
rs79869821	0	0	0	1	0
rs79869862	0	0	1	0	0
rs79869894	0	0	0	0	1
rs79869951	0	0	1	0	0
rs79870266	0	0	0	1	0
rs79870511	0	0	1	0	0
rs79870518	0	0	0	1	0
rs79870551	0	0	0	1	0
rs79870611	0	0	0	1	0
rs79870753	0	1	0	0	0
rs79870973	0	0	0	1	0
rs79871163	0	0	0	0	1
rs79871200	0	0	0	1	0
rs79871347	0	0	1	0	0
rs79871467	0	0	0	1	0
rs79871677	0	1	0	0	0
rs79871692	0	0	0	1	0
rs79871715	0	0	0	1	0
rs79871822	0	0	0	1	0
rs79871827	0	0	0	1	0
rs79871860	0	1	0	0	0
rs79871958	0	0	0	0	1
rs79872003	0	0	0	1	0
rs79872139	0	0	0	1	0
rs79872300	0	1	0	0	0
rs79872359	0	0	0	1	0
rs79872400	0	0	0	1	0
rs79872530	0	0	0	1	0
rs79872546	0	0	0	1	0
rs79872630	0	0	0	1	0
rs79872695	0	0	0	1	0
rs79872864	0	0	1	0	0
rs79872934	0	0	0	1	0
rs79872956	0	0	0	1	0
rs79873024	0	0	0	1	0
rs79873052	0	0	0	1	0
rs79873171	0	1	0	0	0
rs79873299	0	0	0	1	0
rs79873343	0	0	0	1	0
rs79873474	0	0	0	1	0
rs79873491	0	1	0	0	0
rs79873555	0	0	0	1	0
rs79873630	1	0	0	0	0
rs79873721	0	0	0	1	0
rs79873736	0	0	0	1	0
rs79873739	0	0	0	0	1
rs79873788	0	0	0	1	0
rs79873791	0	0	0	1	0
rs79873898	0	0	0	1	0
rs79873971	0	0	0	1	0
rs79874017	0	0	0	1	0
rs79874230	0	0	0	1	0
rs79874371	0	1	0	0	0
rs79874554	0	0	0	1	0
rs79874574	0	0	0	1	0
rs79874710	0	0	1	0	0
rs79874994	1	0	0	0	0
rs79875027	1	0	0	0	0
rs79875051	0	0	0	1	0
rs79875063	0	0	0	1	0
rs79875074	0	0	0	0	1
rs79875129	0	0	0	1	0
rs79875436	0	0	0	1	0
rs79875632	1	0	0	0	0
rs79875693	0	0	0	1	0
rs79875771	0	0	0	1	0
rs79876117	1	0	0	0	0
rs79876140	0	0	0	1	0
rs79876181	0	0	0	1	0
rs79876197	0	0	0	1	0
rs79876339	0	1	0	0	0
rs79876352	0	0	0	1	0
rs79876463	0	0	0	1	0
rs79876477	0	0	1	0	0
rs79876624	0	1	0	0	0
rs79876683	0	0	0	1	0
rs79876692	0	0	0	1	0
rs79876725	0	0	0	1	0
rs79876762	0	0	0	1	0
rs79876794	0	0	0	1	0
rs79876808	0	0	0	1	0
rs79876923	0	0	0	1	0
rs79876962	0	1	0	0	0
rs79877195	0	1	0	0	0
rs79877245	0	0	0	1	0
rs79877405	0	0	1	0	0
rs79877444	0	0	0	1	0
rs79877511	0	1	0	0	0
rs79877551	0	1	0	0	0
rs79877605	0	0	0	1	0
rs79877709	0	1	0	0	0
rs79878066	1	0	0	0	0
rs79878170	0	0	0	1	0
rs79878211	0	0	0	0	1
rs79878290	0	0	0	1	0
rs79878417	0	0	0	1	0
rs79878450	1	0	0	0	0
rs79878501	0	0	0	1	0
rs79878591	0	0	0	1	0
rs79879161	0	0	1	0	0
rs79879407	0	0	0	1	0
rs79879490	0	0	0	1	0
rs79879633	0	1	0	0	0
rs79879663	0	0	0	1	0
rs79879834	0	0	1	0	0
rs79879967	0	0	0	1	0
rs79880067	1	0	0	0	0
rs79880601	0	0	0	1	0
rs79880747	0	0	0	1	0
rs79880840	0	0	0	1	0
rs79880862	0	0	0	1	0
rs79881089	0	0	0	1	0
rs79881154	0	0	0	1	0
rs79881207	0	0	1	0	0
rs79881330	0	1	0	0	0
rs79881354	0	0	0	1	0
rs79881531	0	0	0	1	0
rs79881594	0	0	0	1	0
rs79881628	0	0	0	1	0
rs79881804	0	0	0	1	0
rs79881849	0	0	0	1	0
rs79882061	0	0	0	1	0
rs79882143	0	0	0	1	0
rs79882421	0	0	1	0	0
rs79882422	0	0	0	1	0
rs79882512	0	0	0	1	0
rs79882537	1	0	0	0	0
rs79882624	0	1	0	0	0
rs79882706	0	0	1	0	0
rs79882752	0	0	0	1	0
rs79882798	0	0	0	1	0
rs79882799	0	0	0	1	0
rs79882867	0	0	0	1	0
rs79882879	0	1	0	0	0
rs79883004	0	0	0	1	0
rs79883042	0	0	1	0	0
rs79883157	0	0	0	1	0
rs79883352	0	0	0	1	0
rs79883429	0	0	0	1	0
rs79883669	0	1	0	0	0
rs79883822	0	0	1	0	0
rs79883823	0	0	0	1	0
rs79883993	0	0	0	1	0
rs79884166	0	0	0	1	0
rs79884171	0	0	0	1	0
rs79884323	0	1	0	0	0
rs79884335	0	0	1	0	0
rs79884527	0	0	0	1	0
rs79884561	0	0	0	1	0
rs79884801	0	0	0	1	0
rs79884973	0	0	0	1	0
rs79885239	0	1	0	0	0
rs79885283	0	0	0	1	0
rs79885467	0	1	0	0	0
rs79885616	0	0	0	1	0
rs79885705	0	0	0	1	0
rs79885754	0	0	0	1	0
rs79885827	0	0	0	1	0
rs79885830	0	1	0	0	0
rs79886005	0	0	1	0	0
rs79886069	0	0	0	1	0
rs79886084	0	0	1	0	0
rs79886149	0	0	0	1	0
rs79886155	0	0	0	1	0
rs79886526	0	0	0	1	0
rs79886562	0	0	0	1	0
rs79886621	0	0	0	1	0
rs79886813	0	0	0	1	0
rs79886869	0	0	0	1	0
rs79886891	0	0	0	1	0
rs79887063	0	0	0	1	0
rs79887088	0	0	0	1	0
rs79887183	0	0	0	1	0
rs79887301	0	0	0	1	0
rs79887706	0	0	1	0	0
rs79887748	0	0	0	1	0
rs79887780	0	0	0	1	0
rs79887891	0	1	0	0	0
rs79888084	0	1	0	0	0
rs79888159	0	0	0	1	0
rs79888162	0	1	0	0	0
rs79888216	0	0	0	1	0
rs79888267	0	0	0	1	0
rs79888274	1	0	0	0	0
rs79888389	0	0	1	0	0
rs79888421	0	0	0	1	0
rs79888527	0	0	0	0	1
rs79888648	0	0	0	1	0
rs79888729	0	0	0	1	0
rs79888773	0	1	0	0	0
rs79889076	0	0	0	0	1
rs79889162	0	1	0	0	0
rs79889241	0	1	0	0	0
rs79889243	0	0	0	1	0
rs79889314	0	0	0	0	1
rs79889347	1	0	0	0	0
rs79889367	0	0	0	1	0
rs79889574	0	0	0	1	0
rs79889593	0	0	1	0	0
rs79889618	0	0	0	1	0
rs79889821	0	1	0	0	0
rs79889898	0	0	1	0	0
rs79889934	0	0	0	1	0
rs79889995	0	0	0	1	0
rs79890159	0	0	0	1	0
rs79890362	0	0	0	1	0
rs79890364	0	0	1	0	0
rs79890435	0	0	0	1	0
rs79890458	1	0	0	0	0
rs79890466	0	0	0	1	0
rs79890585	0	1	0	0	0
rs79890868	0	0	1	0	0
rs79890908	0	0	0	1	0
rs79891053	0	0	0	1	0
rs79891089	0	0	1	0	0
rs79891324	0	0	0	1	0
rs79891371	0	1	0	0	0
rs79891432	0	0	0	1	0
rs79891720	0	0	0	1	0
rs79891728	0	0	0	1	0
rs79891739	0	0	0	1	0
rs79892044	0	0	0	1	0
rs79892185	0	0	0	1	0
rs79892278	0	0	0	1	0
rs79892410	1	0	0	0	0
rs79892433	0	1	0	0	0
rs79892551	0	0	0	1	0
rs79892603	0	0	0	1	0
rs79892762	0	1	0	0	0
rs79892807	0	0	0	1	0
rs79892880	0	0	0	1	0
rs79892952	0	0	1	0	0
rs79893112	0	0	0	1	0
rs79893157	0	0	0	0	1
rs79893224	0	0	0	1	0
rs79893392	0	0	0	1	0
rs79893409	0	0	0	1	0
rs79893453	0	0	0	1	0
rs79893458	0	0	1	0	0
rs79893733	0	0	1	0	0
rs79893734	0	0	0	1	0
rs79893902	0	0	0	1	0
rs79893914	0	1	0	0	0
rs79894062	0	0	0	0	1
rs79894098	0	0	1	0	0
rs79894117	0	0	0	1	0
rs79894191	1	0	0	0	0
rs79894352	0	1	0	0	0
rs79894495	0	0	0	1	0
rs79894651	0	0	0	1	0
rs79894793	0	0	0	1	0
rs79894837	0	1	0	0	0
rs79895202	0	0	1	0	0
rs79895334	0	0	1	0	0
rs79895707	0	0	0	1	0
rs79895714	0	0	0	1	0
rs79896010	0	0	0	1	0
rs79896119	0	0	0	1	0
rs79896239	0	0	1	0	0
rs79896548	0	0	0	1	0
rs79896662	0	0	0	1	0
rs79896710	0	0	1	0	0
rs79896867	0	0	0	1	0
rs79896940	0	0	0	1	0
rs79897053	0	0	0	1	0
rs79897346	0	0	1	0	0
rs79897387	1	0	0	0	0
rs79897521	0	0	0	1	0
rs79897940	0	0	0	1	0
rs79897981	0	0	0	1	0
rs79898173	1	0	0	0	0
rs79898214	1	0	0	0	0
rs79898363	0	1	0	0	0
rs79898372	1	0	0	0	0
rs79898468	0	0	0	1	0
rs79898613	0	0	0	1	0
rs79898853	0	0	1	0	0
rs79899051	0	0	0	1	0
rs79899053	0	0	1	0	0
rs79899148	0	0	0	1	0
rs79899160	0	0	1	0	0
rs79899170	0	0	1	0	0
rs79899338	0	0	1	0	0
rs79899358	0	0	0	1	0
rs79899442	0	0	0	1	0
rs79899474	0	0	0	1	0
rs79899647	1	0	0	0	0
rs79899681	0	0	0	1	0
rs79899799	0	0	0	1	0
rs79899942	0	0	0	1	0
rs79900247	0	0	0	0	1
rs79900632	0	0	1	0	0
rs79900815	0	0	1	0	0
rs79901027	0	0	0	1	0
rs79901121	0	1	0	0	0
rs79901212	0	0	0	1	0
rs79901336	0	0	0	1	0
rs79901360	0	0	0	1	0
rs79901542	0	1	0	0	0
rs79901676	0	0	0	1	0
rs79901838	0	0	1	0	0
rs79901949	0	0	0	1	0
rs79901975	0	0	1	0	0
rs79902039	0	0	0	1	0
rs79902176	0	0	0	1	0
rs79902364	0	0	0	1	0
rs79902413	0	0	0	1	0
rs79902414	1	0	0	0	0
rs79902437	0	0	0	1	0
rs79902498	0	0	1	0	0
rs79902674	0	0	0	1	0
rs79902816	0	0	0	0	1
rs79902942	0	1	0	0	0
rs79902981	0	0	0	1	0
rs79903208	0	0	0	1	0
rs79903273	0	0	0	1	0
rs79903302	0	0	1	0	0
rs79903321	0	0	0	1	0
rs79903368	0	0	0	1	0
rs79903371	0	0	0	1	0
rs79903565	0	0	0	1	0
rs79903603	0	0	0	1	0
rs79903613	0	0	1	0	0
rs79903772	0	0	0	1	0
rs79903960	0	0	0	1	0
rs79903980	0	0	0	1	0
rs79904050	0	0	0	1	0
rs79904139	1	0	0	0	0
rs79904258	0	1	0	0	0
rs79904287	1	0	0	0	0
rs79904560	0	0	0	1	0
rs79904864	0	1	0	0	0
rs79904966	0	0	0	1	0
rs79905030	0	0	0	0	1
rs79905169	0	0	1	0	0
rs79905300	1	0	0	0	0
rs79905334	0	0	0	1	0
rs79905568	1	0	0	0	0
rs79905932	0	0	1	0	0
rs79906061	0	1	0	0	0
rs79906097	0	0	0	1	0
rs79906116	1	0	0	0	0
rs79906430	0	0	0	1	0
rs79906561	0	0	0	1	0
rs79906720	0	0	0	1	0
rs79906727	0	0	0	1	0
rs79906956	0	0	1	0	0
rs79906980	0	0	0	1	0
rs79907117	0	1	0	0	0
rs79907179	0	0	0	1	0
rs79907269	1	0	0	0	0
rs79907383	0	0	0	1	0
rs79907397	0	0	0	1	0
rs79907452	0	0	0	1	0
rs79907460	0	1	0	0	0
rs79907501	0	1	0	0	0
rs79907592	0	0	0	1	0
rs79907609	0	0	0	1	0
rs79907866	0	0	0	1	0
rs79907989	0	0	0	1	0
rs79907993	0	1	0	0	0
rs79908000	1	0	0	0	0
rs79908029	0	0	0	1	0
rs79908039	0	0	1	0	0
rs79908175	0	0	0	1	0
rs79908242	0	0	0	1	0
rs79908394	0	0	1	0	0
rs79908405	0	0	0	1	0
rs79908487	0	0	0	1	0
rs79908604	0	1	0	0	0
rs79908646	0	0	0	1	0
rs79908650	0	0	1	0	0
rs79908667	0	0	0	1	0
rs79908676	0	0	1	0	0
rs79908912	1	0	0	0	0
rs79908936	0	1	0	0	0
rs79909024	0	0	0	1	0
rs79909038	0	0	0	1	0
rs79909065	0	1	0	0	0
rs79909085	0	0	0	1	0
rs79909222	0	0	0	1	0
rs79909248	0	0	0	1	0
rs79909390	0	0	0	1	0
rs79909396	0	0	0	1	0
rs79909563	0	0	1	0	0
rs79909577	0	0	1	0	0
rs79909788	0	0	1	0	0
rs79909904	0	0	0	1	0
rs79910084	0	0	0	1	0
rs79910161	0	0	1	0	0
rs79910196	0	0	0	1	0
rs79910493	0	0	0	1	0
rs79910517	0	0	1	0	0
rs79910557	1	0	0	0	0
rs79910881	0	0	0	1	0
rs79910953	0	0	0	1	0
rs79910970	0	0	0	1	0
rs79911001	0	0	0	1	0
rs79911033	0	0	1	0	0
rs79911096	0	1	0	0	0
rs79911329	0	1	0	0	0
rs79911460	0	1	0	0	0
rs79911510	0	0	0	1	0
rs79911524	0	1	0	0	0
rs79911532	0	0	0	1	0
rs79911958	0	0	0	1	0
rs79912058	0	0	0	1	0
rs79912077	0	0	1	0	0
rs79912119	0	0	0	1	0
rs79912204	0	0	0	1	0
rs79912555	0	0	0	1	0
rs79912581	0	0	0	1	0
rs79912629	0	0	0	1	0
rs79912642	0	0	1	0	0
rs79912720	1	0	0	0	0
rs79912760	0	0	0	1	0
rs79912986	0	0	1	0	0
rs79913030	0	0	1	0	0
rs79913048	0	0	0	1	0
rs79913085	0	0	0	0	1
rs79913183	0	0	0	1	0
rs79913452	0	0	1	0	0
rs79913464	0	1	0	0	0
rs79913857	0	1	0	0	0
rs79913868	0	0	0	0	1
rs79913969	0	0	0	1	0
rs79914199	1	0	0	0	0
rs79914379	0	0	0	1	0
rs79914459	0	0	0	1	0
rs79914709	0	0	0	1	0
rs79914755	0	0	0	1	0
rs79914766	0	0	0	1	0
rs79914818	0	1	0	0	0
rs79914830	0	0	0	1	0
rs79915249	0	0	0	1	0
rs79915312	0	0	0	1	0
rs79915481	0	0	0	1	0
rs79915511	0	1	0	0	0
rs79915618	0	0	0	1	0
rs79915691	0	1	0	0	0
rs79915705	0	1	0	0	0
rs79915783	0	0	0	1	0
rs79916039	0	0	0	1	0
rs79916091	0	0	0	1	0
rs79916254	1	0	0	0	0
rs79916262	0	0	0	1	0
rs79916297	0	0	0	1	0
rs79916384	0	0	0	1	0
rs79916419	0	0	0	1	0
rs79916448	0	0	0	1	0
rs79916480	0	0	1	0	0
rs79916508	0	0	0	0	1
rs79916526	0	0	0	1	0
rs79916614	0	1	0	0	0
rs79916768	0	0	0	1	0
rs79916785	0	1	0	0	0
rs79916816	0	0	0	1	0
rs79916824	0	0	0	1	0
rs79916898	0	0	0	1	0
rs79916950	0	0	0	1	0
rs79917119	0	0	0	1	0
rs79917201	0	0	0	1	0
rs79917317	1	0	0	0	0
rs79917355	1	0	0	0	0
rs79917522	0	0	1	0	0
rs79917813	0	0	1	0	0
rs79917865	0	0	0	1	0
rs79918073	1	0	0	0	0
rs79918171	0	0	0	1	0
rs79918204	0	0	0	1	0
rs79918344	0	0	0	1	0
rs79918545	0	0	0	1	0
rs79918592	0	0	0	1	0
rs79918627	0	0	0	1	0
rs79918678	0	0	0	1	0
rs79918705	0	0	0	1	0
rs79918740	0	0	0	1	0
rs79918745	0	0	0	1	0
rs79918827	0	0	0	1	0
rs79918843	0	0	1	0	0
rs79918869	1	0	0	0	0
rs79919095	1	0	0	0	0
rs79919139	0	0	0	1	0
rs79919374	0	0	0	1	0
rs79919449	0	1	0	0	0
rs79919546	0	0	0	1	0
rs79919614	0	0	0	1	0
rs79919946	0	0	1	0	0
rs79919987	0	1	0	0	0
rs79920030	0	0	0	1	0
rs79920038	0	1	0	0	0
rs79920087	0	0	0	1	0
rs79920112	0	0	1	0	0
rs79920203	0	0	0	1	0
rs79920326	0	0	0	1	0
rs79920403	0	0	1	0	0
rs79920440	0	0	0	1	0
rs79920454	0	0	1	0	0
rs79920468	0	1	0	0	0
rs79920545	0	0	1	0	0
rs79920626	0	0	0	1	0
rs79920646	1	0	0	0	0
rs79920680	0	0	0	1	0
rs79920923	0	0	0	1	0
rs79921190	0	1	0	0	0
rs79921473	0	0	0	1	0
rs79921474	0	0	1	0	0
rs79921683	0	0	0	1	0
rs79921849	1	0	0	0	0
rs79921925	0	0	1	0	0
rs79921982	0	0	0	1	0
rs79922126	0	0	0	1	0
rs79922149	0	0	0	1	0
rs79922192	0	0	0	1	0
rs79922202	0	0	0	1	0
rs79922219	0	0	0	1	0
rs79922257	0	0	0	1	0
rs79922260	0	0	0	1	0
rs79922360	0	1	0	0	0
rs79922451	0	0	0	1	0
rs79922513	0	0	0	1	0
rs79922546	0	0	0	1	0
rs79922742	0	1	0	0	0
rs79922830	0	0	0	1	0
rs79923008	0	1	0	0	0
rs79923068	0	0	0	1	0
rs79923071	0	0	1	0	0
rs79923401	0	0	0	1	0
rs79923517	0	0	0	1	0
rs79923706	0	0	0	1	0
rs79924096	0	1	0	0	0
rs79924176	0	0	0	1	0
rs79924223	0	0	0	1	0
rs79924227	0	0	0	1	0
rs79924292	0	0	0	1	0
rs79924380	0	0	0	1	0
rs79924381	0	1	0	0	0
rs79924383	0	0	0	1	0
rs79924535	0	0	0	1	0
rs79924624	0	0	0	1	0
rs79924880	0	0	0	1	0
rs79924979	0	0	0	1	0
rs79925070	1	0	0	0	0
rs79925087	0	0	0	1	0
rs79925145	0	1	0	0	0
rs79925152	0	0	0	0	1
rs79925547	0	0	0	1	0
rs79925551	0	1	0	0	0
rs79925561	0	0	0	1	0
rs79925764	0	0	0	1	0
rs79925773	0	0	0	1	0
rs79925987	0	0	0	1	0
rs79926301	0	0	0	1	0
rs79926527	0	0	0	1	0
rs79926593	0	0	0	0	1
rs79926614	0	0	0	1	0
rs79926624	0	1	0	0	0
rs79926713	0	0	0	1	0
rs79926829	0	0	0	1	0
rs79927082	0	0	0	1	0
rs79927104	0	0	0	1	0
rs79927181	0	0	0	1	0
rs79927226	0	0	0	1	0
rs79927326	0	0	0	1	0
rs79927507	0	0	0	1	0
rs79927515	1	0	0	0	0
rs79927568	0	0	0	1	0
rs79927613	0	0	0	1	0
rs79928136	0	0	0	1	0
rs79928268	0	0	0	1	0
rs79928662	0	1	0	0	0
rs79928709	0	0	0	1	0
rs79928962	0	0	0	1	0
rs79929048	0	0	0	1	0
rs79929070	0	0	1	0	0
rs79929079	0	0	0	1	0
rs79929203	0	0	0	1	0
rs79929455	0	0	0	1	0
rs79929590	0	0	1	0	0
rs79929650	0	0	0	1	0
rs79929704	0	1	0	0	0
rs79930068	0	0	0	0	1
rs79930072	0	0	0	1	0
rs79930226	0	1	0	0	0
rs79930318	0	0	0	1	0
rs79930458	0	0	1	0	0
rs79930633	0	0	1	0	0
rs79930659	0	0	0	1	0
rs79930978	0	0	0	1	0
rs79931025	0	0	0	1	0
rs79931145	0	0	0	1	0
rs79931189	0	0	1	0	0
rs79931282	0	0	0	0	1
rs79931370	0	1	0	0	0
rs79931428	0	0	0	1	0
rs79931442	0	0	1	0	0
rs79931467	0	0	0	1	0
rs79931531	0	0	0	1	0
rs79931662	0	1	0	0	0
rs79931792	0	0	1	0	0
rs79931801	0	0	0	1	0
rs79931850	0	0	0	1	0
rs79932110	0	0	0	1	0
rs79932122	0	0	0	1	0
rs79932128	0	0	0	1	0
rs79932181	0	1	0	0	0
rs79932288	0	0	0	1	0
rs79932393	0	0	1	0	0
rs79932443	0	1	0	0	0
rs79932454	0	0	1	0	0
rs79932625	0	0	0	1	0
rs79932686	0	0	0	1	0
rs79932695	0	0	1	0	0
rs79932907	0	1	0	0	0
rs79932911	0	0	0	1	0
rs79933362	0	0	0	1	0
rs79933388	0	0	0	1	0
rs79933433	0	0	1	0	0
rs79933662	0	0	1	0	0
rs79933794	0	0	0	1	0
rs79933834	1	0	0	0	0
rs79933842	0	1	0	0	0
rs79934102	0	0	0	1	0
rs79934294	0	0	1	0	0
rs79934410	0	0	0	1	0
rs79934584	0	1	0	0	0
rs79934718	0	0	0	1	0
rs79934810	0	0	0	1	0
rs79934959	1	0	0	0	0
rs79935055	0	0	0	1	0
rs79935113	0	0	0	0	1
rs79935144	0	0	0	1	0
rs79935172	0	0	0	1	0
rs79935185	0	0	0	1	0
rs79935204	0	0	0	1	0
rs79935229	0	0	0	1	0
rs79935337	0	0	0	1	0
rs79935353	0	0	0	1	0
rs79935452	0	0	0	1	0
rs79935563	0	0	0	1	0
rs79935638	0	0	0	1	0
rs79935656	0	0	0	1	0
rs79935732	0	0	0	1	0
rs79935780	1	0	0	0	0
rs79936199	0	0	0	1	0
rs79936527	0	0	1	0	0
rs79936608	0	0	0	1	0
rs79936724	0	0	0	1	0
rs79936786	0	0	0	1	0
rs79936906	1	0	0	0	0
rs79937012	0	0	1	0	0
rs79937090	0	1	0	0	0
rs79937118	0	0	0	1	0
rs79937139	0	0	1	0	0
rs79937148	0	1	0	0	0
rs79937236	0	0	0	1	0
rs79937322	0	1	0	0	0
rs79937355	0	0	0	1	0
rs79937508	0	1	0	0	0
rs79937540	0	0	0	1	0
rs79937582	0	0	0	1	0
rs79937807	0	0	0	1	0
rs79937826	0	0	0	1	0
rs79937847	1	0	0	0	0
rs79937849	0	0	0	1	0
rs79938084	0	0	0	1	0
rs79938142	0	0	0	1	0
rs79938268	1	0	0	0	0
rs79938343	0	0	0	1	0
rs79938349	0	0	0	0	1
rs79938536	0	0	0	1	0
rs79938561	0	0	0	1	0
rs79938568	0	0	1	0	0
rs79938622	0	0	0	0	1
rs79938655	0	0	0	1	0
rs79938843	0	1	0	0	0
rs79939003	0	0	0	1	0
rs79939063	0	0	0	1	0
rs79939087	0	0	0	1	0
rs79939134	0	0	0	1	0
rs79939165	0	0	0	1	0
rs79939166	0	1	0	0	0
rs79939323	0	0	0	1	0
rs79939327	0	0	0	1	0
rs79939730	0	0	0	1	0
rs79939739	1	0	0	0	0
rs79939774	0	1	0	0	0
rs79939903	0	0	0	1	0
rs79939969	0	0	0	1	0
rs79940055	0	0	0	1	0
rs79940074	0	0	0	1	0
rs79940115	0	0	0	1	0
rs79940248	0	0	0	1	0
rs79940347	0	0	0	1	0
rs79940431	0	0	0	1	0
rs79940547	1	0	0	0	0
rs79940584	0	1	0	0	0
rs79940695	0	1	0	0	0
rs79940798	0	0	0	1	0
rs79940922	0	0	0	1	0
rs79941036	0	0	1	0	0
rs79941128	0	0	0	1	0
rs79941149	0	0	0	0	1
rs79941222	0	0	1	0	0
rs79941357	0	0	0	1	0
rs79941504	0	0	1	0	0
rs79941544	0	0	1	0	0
rs79941579	0	0	0	1	0
rs79941659	0	1	0	0	0
rs79941936	0	0	0	1	0
rs79941944	0	0	0	1	0
rs79941953	0	0	0	1	0
rs79942015	0	0	1	0	0
rs79942063	0	0	0	1	0
rs79942106	0	0	0	1	0
rs79942376	0	0	0	1	0
rs79942432	0	1	0	0	0
rs79942675	1	0	0	0	0
rs79942694	0	0	0	1	0
rs79942805	0	0	1	0	0
rs79942906	0	0	1	0	0
rs79943259	0	0	0	1	0
rs79943310	0	0	0	1	0
rs79943418	0	0	1	0	0
rs79943475	1	0	0	0	0
rs79943629	0	0	0	1	0
rs79943674	0	0	0	1	0
rs79943685	0	0	0	1	0
rs79943799	0	1	0	0	0
rs79943906	0	0	1	0	0
rs79944115	0	0	0	1	0
rs79944142	0	0	0	1	0
rs79944245	0	0	0	1	0
rs79944280	0	0	0	1	0
rs79944412	0	1	0	0	0
rs79944637	0	0	0	1	0
rs79944741	0	0	0	1	0
rs79944756	0	0	0	1	0
rs79944794	0	0	0	1	0
rs79944892	0	0	0	1	0
rs79945119	0	0	0	0	1
rs79945193	0	0	0	1	0
rs79945198	0	0	0	1	0
rs79945326	0	0	0	1	0
rs79945474	0	0	0	1	0
rs79945534	0	0	0	1	0
rs79945668	0	0	1	0	0
rs79945824	0	1	0	0	0
rs79945836	0	0	0	1	0
rs79945913	0	0	0	1	0
rs79946009	0	0	0	1	0
rs79946059	0	0	0	1	0
rs79946103	0	0	0	1	0
rs79946291	0	0	1	0	0
rs79946888	0	0	0	1	0
rs79947009	0	0	0	1	0
rs79947027	0	0	0	1	0
rs79947093	0	0	0	1	0
rs79947294	0	0	0	1	0
rs79947808	0	0	0	1	0
rs79948158	0	1	0	0	0
rs79948214	0	1	0	0	0
rs79948352	0	0	0	1	0
rs79948358	0	0	0	1	0
rs79948435	0	1	0	0	0
rs79948748	0	1	0	0	0
rs79948790	0	0	0	1	0
rs79948838	0	0	0	1	0
rs79948982	0	0	0	1	0
rs79949060	0	0	1	0	0
rs79949312	1	0	0	0	0
rs79949625	0	1	0	0	0
rs79949627	0	0	0	1	0
rs79949653	0	0	0	1	0
rs79949718	0	0	0	0	1
rs79949742	0	0	0	1	0
rs79949847	0	0	0	1	0
rs79949912	0	0	0	1	0
rs79949957	0	0	0	1	0
rs79949959	1	0	0	0	0
rs79950057	0	0	0	0	1
rs79950229	0	1	0	0	0
rs79950306	0	0	0	1	0
rs79950518	0	0	0	1	0
rs79950543	0	0	0	1	0
rs79950551	0	1	0	0	0
rs79950553	0	0	0	1	0
rs79950587	0	0	0	1	0
rs79950599	0	0	0	1	0
rs79950654	0	0	0	1	0
rs79950664	0	0	0	1	0
rs79950673	0	0	1	0	0
rs79950691	1	0	0	0	0
rs79950755	0	0	1	0	0
rs79950914	0	1	0	0	0
rs79950930	0	0	0	0	1
rs79951144	0	0	0	1	0
rs79951420	0	0	0	1	0
rs79951439	0	0	0	1	0
rs79951634	0	0	0	1	0
rs79951783	0	0	0	1	0
rs79951802	0	0	0	1	0
rs79951804	0	0	0	1	0
rs79951807	0	0	0	1	0
rs79952014	0	0	0	1	0
rs79952022	0	0	0	1	0
rs79952124	0	0	0	1	0
rs79952369	0	0	0	1	0
rs79952505	0	0	0	1	0
rs79952556	0	0	0	1	0
rs79952690	0	1	0	0	0
rs79952730	0	1	0	0	0
rs79952763	0	0	0	1	0
rs79952789	0	0	0	1	0
rs79952833	0	0	1	0	0
rs79952936	0	0	0	1	0
rs79952970	1	0	0	0	0
rs79953001	0	0	0	1	0
rs79953044	0	0	0	1	0
rs79953230	0	0	0	1	0
rs79953285	0	1	0	0	0
rs79953370	0	0	1	0	0
rs79953388	0	0	0	1	0
rs79953617	0	0	0	1	0
rs79953698	0	0	0	1	0
rs79953845	0	0	0	0	1
rs79953959	0	0	0	1	0
rs79953980	0	0	0	1	0
rs79954018	0	1	0	0	0
rs79954185	0	0	0	1	0
rs79954583	0	0	0	1	0
rs79954596	0	0	1	0	0
rs79954640	0	0	0	1	0
rs79954907	0	0	0	1	0
rs79954920	0	0	0	1	0
rs79955069	1	0	0	0	0
rs79955288	0	0	0	1	0
rs79955421	0	0	1	0	0
rs79955751	0	0	1	0	0
rs79955768	0	0	1	0	0
rs79955818	1	0	0	0	0
rs79955919	0	0	1	0	0
rs79955973	0	0	0	1	0
rs79956031	0	1	0	0	0
rs79956080	0	0	0	1	0
rs79956094	0	0	1	0	0
rs79956113	0	1	0	0	0
rs79956335	0	0	0	1	0
rs79956443	0	1	0	0	0
rs79956530	0	0	1	0	0
rs79956748	0	0	0	1	0
rs79956874	0	0	0	1	0
rs79956922	0	0	0	1	0
rs79956932	0	0	0	1	0
rs79957115	0	0	1	0	0
rs79957220	0	1	0	0	0
rs79957224	0	0	0	1	0
rs79957253	0	0	0	1	0
rs79957310	0	0	0	1	0
rs79957336	0	0	0	1	0
rs79957341	0	1	0	0	0
rs79957360	0	0	0	1	0
rs79957564	0	0	0	1	0
rs79957613	0	0	0	1	0
rs79957832	0	0	0	0	1
rs79957887	0	0	1	0	0
rs79957939	0	0	0	1	0
rs79957974	0	0	0	1	0
rs79958028	0	1	0	0	0
rs79958142	0	0	0	1	0
rs79958216	1	0	0	0	0
rs79958398	0	0	0	1	0
rs79958428	0	0	0	1	0
rs79958490	1	0	0	0	0
rs79958566	0	1	0	0	0
rs79958583	0	0	0	1	0
rs79958737	0	0	1	0	0
rs79958943	0	0	0	1	0
rs79958955	0	0	0	1	0
rs79958959	0	0	1	0	0
rs79958964	0	0	0	1	0
rs79958995	0	1	0	0	0
rs79959019	0	0	0	1	0
rs79959311	0	0	0	1	0
rs79959344	0	0	0	1	0
rs79959438	0	0	0	1	0
rs79959473	0	0	0	1	0
rs79959562	1	0	0	0	0
rs79959590	0	0	0	1	0
rs79959657	0	0	0	1	0
rs79959832	0	0	0	1	0
rs79959884	0	0	0	1	0
rs79959919	0	0	0	1	0
rs79960004	0	0	0	1	0
rs79960156	1	0	0	0	0
rs79960191	0	0	1	0	0
rs79960530	1	0	0	0	0
rs79960643	0	0	0	1	0
rs79960658	0	0	0	1	0
rs79960698	0	0	0	1	0
rs79960776	0	1	0	0	0
rs79960819	0	0	0	1	0
rs79960826	0	0	0	1	0
rs79960888	0	0	0	1	0
rs79961103	1	0	0	0	0
rs79961187	0	0	0	1	0
rs79961281	0	0	0	1	0
rs79961351	0	0	1	0	0
rs79961727	1	0	0	0	0
rs79961760	0	0	0	1	0
rs79961882	0	1	0	0	0
rs79961887	0	1	0	0	0
rs79961929	0	0	1	0	0
rs79962195	0	0	0	1	0
rs79962262	0	0	0	1	0
rs79962437	0	0	0	0	1
rs79962493	0	0	0	1	0
rs79962582	0	1	0	0	0
rs79962932	0	0	1	0	0
rs79962971	0	0	0	1	0
rs79963031	0	0	0	1	0
rs79963081	0	0	0	1	0
rs79963084	0	0	0	1	0
rs79963120	0	0	1	0	0
rs79963307	0	0	1	0	0
rs79963448	0	0	1	0	0
rs79963634	0	1	0	0	0
rs79963802	0	1	0	0	0
rs79963922	0	0	0	0	1
rs79963970	0	0	0	1	0
rs79964020	0	0	0	1	0
rs79964476	0	0	1	0	0
rs79964517	0	1	0	0	0
rs79964829	0	0	0	1	0
rs79964999	0	1	0	0	0
rs79965330	0	0	0	1	0
rs79965367	1	0	0	0	0
rs79965395	0	0	1	0	0
rs79965455	0	0	1	0	0
rs79965524	0	0	0	1	0
rs79965645	0	0	1	0	0
rs79965683	1	0	0	0	0
rs79965728	0	0	0	1	0
rs79965793	0	0	0	1	0
rs79966093	0	0	0	1	0
rs79966104	0	0	0	1	0
rs79966256	0	0	0	1	0
rs79966407	0	1	0	0	0
rs79966442	0	1	0	0	0
rs79967075	0	1	0	0	0
rs79967173	0	0	0	1	0
rs79967205	0	0	0	1	0
rs79967374	0	0	0	1	0
rs79967463	0	0	1	0	0
rs79967512	0	0	0	1	0
rs79967653	0	0	0	0	1
rs79967717	0	0	0	1	0
rs79967722	0	0	0	1	0
rs79967735	0	0	0	1	0
rs79967805	0	0	0	1	0
rs79968137	0	0	0	1	0
rs79968161	0	0	0	1	0
rs79968175	0	0	0	1	0
rs79968294	0	0	0	1	0
rs79968379	0	0	0	1	0
rs79968387	0	0	0	1	0
rs79968641	0	0	0	1	0
rs79968667	0	0	0	1	0
rs79968675	0	0	0	0	1
rs79968731	0	1	0	0	0
rs79968843	0	1	0	0	0
rs79969179	1	0	0	0	0
rs79969290	0	1	0	0	0
rs79969360	0	0	0	1	0
rs79969435	0	0	0	1	0
rs79969442	0	0	0	1	0
rs79969453	1	0	0	0	0
rs79970109	0	0	0	1	0
rs79970150	0	0	0	1	0
rs79970241	0	1	0	0	0
rs79970408	0	0	0	1	0
rs79970427	0	1	0	0	0
rs79970493	0	0	0	1	0
rs79970500	0	0	0	1	0
rs79970522	0	0	0	1	0
rs79970597	0	0	0	1	0
rs79970776	0	0	0	1	0
rs79970785	0	0	0	0	1
rs79970787	1	0	0	0	0
rs79970806	0	0	0	1	0
rs79970898	0	0	0	1	0
rs79970901	0	0	0	1	0
rs79971053	0	0	0	1	0
rs79971124	0	0	0	1	0
rs79971316	0	0	1	0	0
rs79971407	0	0	0	1	0
rs79971470	0	0	0	1	0
rs79971581	0	0	0	1	0
rs79971593	0	0	0	1	0
rs79971793	0	0	0	1	0
rs79971813	0	1	0	0	0
rs79971819	0	1	0	0	0
rs79971836	0	1	0	0	0
rs79972008	0	0	1	0	0
rs79972021	0	0	0	1	0
rs79972388	0	0	0	0	1
rs79972407	0	0	0	1	0
rs79972507	0	0	0	1	0
rs79972586	0	0	0	1	0
rs79972616	0	0	0	1	0
rs79972724	0	1	0	0	0
rs79972789	1	0	0	0	0
rs79972809	0	0	0	1	0
rs79973042	0	0	0	1	0
rs79973136	0	0	0	1	0
rs79973349	0	1	0	0	0
rs79973372	1	0	0	0	0
rs79973495	0	0	0	1	0
rs79973667	0	0	0	1	0
rs79973703	0	0	0	1	0
rs79973718	0	0	0	1	0
rs79973770	0	0	0	1	0
rs79973778	0	0	0	1	0
rs79973810	0	0	0	1	0
rs79974039	0	0	0	1	0
rs79974165	0	0	0	1	0
rs79974229	0	0	0	1	0
rs79974548	0	1	0	0	0
rs79974702	0	0	0	0	1
rs79974775	0	0	0	1	0
rs79974784	0	0	0	1	0
rs79974940	0	0	0	1	0
rs79974949	0	1	0	0	0
rs79975126	0	0	1	0	0
rs79975249	0	1	0	0	0
rs79975649	0	1	0	0	0
rs79975794	0	0	0	1	0
rs79975890	0	0	0	1	0
rs79976036	0	0	0	1	0
rs79976096	0	0	0	0	1
rs79976140	0	0	0	1	0
rs79976237	0	0	0	1	0
rs79976244	0	0	0	1	0
rs79976327	0	0	0	1	0
rs79976390	1	0	0	0	0
rs79976589	0	0	0	1	0
rs79976860	0	0	1	0	0
rs79976882	0	1	0	0	0
rs79976906	0	0	0	1	0
rs79976937	0	0	0	1	0
rs79977092	0	0	1	0	0
rs79977118	0	0	0	1	0
rs79977208	0	0	0	1	0
rs79977214	0	0	0	1	0
rs79977301	0	0	0	1	0
rs79977333	0	0	1	0	0
rs79977581	0	1	0	0	0
rs79977751	0	0	0	1	0
rs79977795	0	1	0	0	0
rs79977862	0	0	0	1	0
rs79977964	0	0	0	1	0
rs79978104	0	0	0	1	0
rs79978262	0	0	0	1	0
rs79978263	0	0	0	1	0
rs79978389	0	0	0	1	0
rs79978466	0	0	0	1	0
rs79978530	0	0	0	1	0
rs79978666	0	0	0	1	0
rs79978693	0	0	0	1	0
rs79978696	0	0	0	1	0
rs79978764	0	0	0	1	0
rs79978887	0	0	0	1	0
rs79978941	0	0	0	1	0
rs79978986	0	0	1	0	0
rs79978998	0	0	0	1	0
rs79979130	0	1	0	0	0
rs79979151	0	0	0	1	0
rs79979223	0	0	0	0	1
rs79979283	0	0	0	1	0
rs79979316	1	0	0	0	0
rs79979380	0	0	1	0	0
rs79979484	1	0	0	0	0
rs79979501	0	0	1	0	0
rs79979533	0	0	0	1	0
rs79979640	0	0	0	1	0
rs79979728	0	0	1	0	0
rs79979867	0	0	1	0	0
rs79980042	0	0	0	1	0
rs79980193	0	0	1	0	0
rs79980196	0	0	0	0	1
rs79980378	0	0	0	1	0
rs79980444	0	0	1	0	0
rs79980542	0	0	0	1	0
rs79980642	0	0	1	0	0
rs79980741	0	0	0	1	0
rs79980806	0	0	1	0	0
rs79980837	0	1	0	0	0
rs79980920	1	0	0	0	0
rs79980961	0	1	0	0	0
rs79981059	0	1	0	0	0
rs79981276	0	0	0	1	0
rs79981349	0	0	0	1	0
rs79981465	0	0	1	0	0
rs79981473	0	0	0	1	0
rs79981634	0	0	0	1	0
rs79981872	0	0	0	1	0
rs79981960	0	0	0	1	0
rs79982060	0	1	0	0	0
rs79982247	0	0	0	1	0
rs79982449	0	0	0	1	0
rs79982718	0	0	0	1	0
rs79982732	0	0	0	1	0
rs79983034	0	1	0	0	0
rs79983062	0	0	1	0	0
rs79983085	0	1	0	0	0
rs79983094	0	0	1	0	0
rs79983180	0	0	0	1	0
rs79983226	0	0	0	1	0
rs79983252	0	0	0	1	0
rs79983333	0	0	0	1	0
rs79983507	0	0	0	1	0
rs79983841	0	0	0	1	0
rs79983931	0	0	0	1	0
rs79984228	0	0	0	1	0
rs79984246	0	0	0	1	0
rs79984271	0	0	0	0	1
rs79984658	0	0	0	1	0
rs79984684	0	0	0	1	0
rs79984746	0	0	0	1	0
rs79984760	0	0	0	1	0
rs79984800	0	0	0	0	1
rs79984888	0	0	0	1	0
rs79984925	1	0	0	0	0
rs79984955	0	0	0	1	0
rs79984972	0	0	0	1	0
rs79985036	0	0	0	1	0
rs79985053	0	1	0	0	0
rs79985232	0	0	0	1	0
rs79985283	0	0	0	1	0
rs79985487	0	0	0	1	0
rs79985541	0	0	1	0	0
rs79985548	0	0	0	1	0
rs79985686	0	0	0	1	0
rs79985782	0	0	0	1	0
rs79985919	0	0	0	1	0
rs79985967	0	0	1	0	0
rs79986280	0	0	0	1	0
rs79986412	0	0	0	1	0
rs79986466	0	0	0	1	0
rs79986482	0	1	0	0	0
rs79986508	0	0	1	0	0
rs79986840	0	0	0	1	0
rs79987138	0	0	0	1	0
rs79987238	0	0	0	1	0
rs79987444	0	1	0	0	0
rs79987506	0	0	0	1	0
rs79987511	0	0	0	1	0
rs79987536	0	0	0	1	0
rs79987595	0	0	0	1	0
rs79987750	0	1	0	0	0
rs79987811	0	0	0	1	0
rs79987911	0	0	0	1	0
rs79988064	0	1	0	0	0
rs79988073	0	0	0	1	0
rs79988156	0	0	0	1	0
rs79988196	0	1	0	0	0
rs79988298	0	0	0	1	0
rs79988389	0	0	0	1	0
rs79988394	0	0	0	0	1
rs79988481	0	0	0	0	1
rs79988663	1	0	0	0	0
rs79988714	0	0	0	1	0
rs79988799	0	0	0	1	0
rs79988921	0	0	0	1	0
rs79988922	0	0	1	0	0
rs79989026	0	0	0	1	0
rs79989027	0	1	0	0	0
rs79989101	0	0	0	1	0
rs79989290	0	0	0	1	0
rs79989333	0	0	1	0	0
rs79989360	0	0	0	1	0
rs79989488	0	0	0	1	0
rs79989497	0	0	0	1	0
rs79989571	0	1	0	0	0
rs79989582	0	0	0	1	0
rs79989662	0	1	0	0	0
rs79989774	0	0	0	1	0
rs79989845	0	0	0	1	0
rs79990008	0	0	0	1	0
rs79990080	0	0	0	1	0
rs79990141	0	0	0	1	0
rs79990269	0	0	0	1	0
rs79990281	0	0	1	0	0
rs79990543	0	0	0	1	0
rs79990586	0	1	0	0	0
rs79991023	0	0	0	0	1
rs79991055	0	0	0	1	0
rs79991319	0	0	0	1	0
rs79991387	0	0	0	1	0
rs79991586	0	1	0	0	0
rs79991798	0	0	0	1	0
rs79991889	0	1	0	0	0
rs79991905	0	0	0	1	0
rs79991926	0	0	0	1	0
rs79992159	0	0	0	1	0
rs79992190	0	0	0	1	0
rs79992219	0	0	0	1	0
rs79992351	0	1	0	0	0
rs79992362	0	0	0	1	0
rs79992524	0	0	0	1	0
rs79992607	0	0	0	1	0
rs79992763	0	0	0	1	0
rs79992803	0	0	0	1	0
rs79992829	0	0	0	1	0
rs79992866	1	0	0	0	0
rs79993096	0	0	0	1	0
rs79993105	1	0	0	0	0
rs79993120	0	1	0	0	0
rs79993144	0	0	0	1	0
rs79993196	0	1	0	0	0
rs79993475	0	0	0	1	0
rs79993597	0	0	1	0	0
rs79993840	0	0	0	1	0
rs79993923	1	0	0	0	0
rs79994017	1	0	0	0	0
rs79994027	0	0	0	1	0
rs79994137	0	0	0	1	0
rs79994316	0	1	0	0	0
rs79994396	0	0	0	1	0
rs79994415	0	0	0	1	0
rs79994596	0	0	1	0	0
rs79994687	0	0	0	1	0
rs79994798	0	0	0	1	0
rs79994829	0	0	0	1	0
rs79994852	0	0	0	1	0
rs79994878	0	0	0	1	0
rs79995220	0	0	0	0	1
rs79995259	0	1	0	0	0
rs79995265	0	0	0	1	0
rs79995309	0	0	0	0	1
rs79995327	0	0	0	1	0
rs79995382	0	0	0	1	0
rs79995591	1	0	0	0	0
rs79995611	0	0	0	1	0
rs79995749	0	0	0	1	0
rs79995768	0	0	0	1	0
rs79995784	0	0	0	1	0
rs79995881	0	0	0	1	0
rs79996099	0	0	0	1	0
rs79996104	0	0	0	1	0
rs79996220	0	0	0	1	0
rs79996697	0	1	0	0	0
rs79996722	0	0	1	0	0
rs79996746	1	0	0	0	0
rs79996792	0	0	1	0	0
rs79996975	0	0	0	1	0
rs79996986	0	0	1	0	0
rs79997059	0	1	0	0	0
rs79997149	0	0	0	1	0
rs79997281	0	0	0	1	0
rs79997284	0	0	0	1	0
rs79997403	0	0	0	1	0
rs79997476	0	0	0	1	0
rs79997511	0	0	0	1	0
rs79997599	0	1	0	0	0
rs79997698	0	0	0	1	0
rs79997734	0	0	0	0	1
rs79997808	0	0	1	0	0
rs79997810	0	0	0	1	0
rs79997875	0	0	1	0	0
rs79997896	1	0	0	0	0
rs79998012	0	0	0	1	0
rs79998033	0	1	0	0	0
rs79998108	0	0	1	0	0
rs79998275	0	0	0	1	0
rs79998349	0	0	0	1	0
rs79998445	0	0	0	1	0
rs79998479	0	0	0	1	0
rs79998507	0	0	0	1	0
rs79998583	0	0	0	1	0
rs79998594	0	0	1	0	0
rs79998714	0	0	0	1	0
rs79998838	0	0	0	1	0
rs79999019	0	0	1	0	0
rs79999025	0	0	0	1	0
rs79999043	0	1	0	0	0
rs79999066	0	0	1	0	0
rs79999080	0	0	1	0	0
rs79999102	0	0	0	1	0
rs79999188	0	1	0	0	0
rs79999210	0	0	0	1	0
rs79999255	0	0	1	0	0
rs79999314	0	0	0	1	0
rs79999495	0	0	0	1	0
rs79999563	0	0	0	1	0
rs79999583	0	0	0	1	0
rs79999670	0	0	0	0	1
rs79999788	0	0	1	0	0
rs79999908	0	0	0	1	0
rs79999917	0	0	0	1	0
rs79999962	0	0	0	1	0
rs79999963	0	0	0	1	0
rs80000030	0	0	1	0	0
rs80000139	0	0	0	1	0
rs80000145	0	1	0	0	0
rs80000263	0	0	0	1	0
rs80000610	0	1	0	0	0
rs80000791	0	0	0	1	0
rs80000841	1	0	0	0	0
rs80001020	0	0	0	1	0
rs80001039	0	1	0	0	0
rs80001357	0	1	0	0	0
rs80001455	0	0	0	1	0
rs80001484	0	0	0	1	0
rs80001497	0	0	0	1	0
rs80001583	1	0	0	0	0
rs80001695	0	1	0	0	0
rs80002093	0	0	0	1	0
rs80002357	0	0	0	1	0
rs80002462	0	0	0	1	0
rs80002567	0	0	1	0	0
rs80002580	0	0	0	1	0
rs80002718	0	0	0	1	0
rs80002728	0	0	0	1	0
rs80002945	0	1	0	0	0
rs80003166	0	0	0	1	0
rs80003414	0	0	0	1	0
rs80003444	0	0	0	1	0
rs80003673	0	0	0	1	0
rs80003695	1	0	0	0	0
rs80004018	0	0	0	1	0
rs80004076	0	0	0	1	0
rs80004090	0	0	1	0	0
rs80004146	0	0	0	1	0
rs80004183	0	0	0	1	0
rs80004211	0	0	1	0	0
rs80004225	0	0	0	1	0
rs80004231	0	0	1	0	0
rs80004266	0	0	0	1	0
rs80004304	0	0	0	1	0
rs80004404	0	0	0	1	0
rs80004446	0	0	0	1	0
rs80004564	0	0	0	1	0
rs80004603	0	0	1	0	0
rs80004749	0	0	0	1	0
rs80004783	0	0	0	0	1
rs80004842	0	0	0	1	0
rs80004862	0	1	0	0	0
rs80005020	0	1	0	0	0
rs80005423	0	0	0	1	0
rs80005487	0	0	0	1	0
rs80005593	0	1	0	0	0
rs80005641	0	1	0	0	0
rs80005723	0	1	0	0	0
rs80005763	0	0	1	0	0
rs80005817	0	0	1	0	0
rs80005897	0	0	0	1	0
rs80005901	1	0	0	0	0
rs80006012	0	1	0	0	0
rs80006025	0	0	0	1	0
rs80006106	0	0	0	1	0
rs80006118	0	0	0	1	0
rs80006230	0	0	0	0	1
rs80006262	0	0	1	0	0
rs80006421	0	0	0	1	0
rs80006531	0	1	0	0	0
rs80006580	0	0	0	1	0
rs80006650	0	0	0	1	0
rs80006956	0	0	0	1	0
rs80007079	0	0	0	1	0
rs80007081	0	0	1	0	0
rs80007203	0	0	0	1	0
rs80007234	0	0	0	1	0
rs80007308	0	0	0	1	0
rs80007376	0	1	0	0	0
rs80007453	0	0	0	1	0
rs80007591	0	0	0	1	0
rs80007618	0	1	0	0	0
rs80007722	0	0	0	1	0
rs80007825	0	1	0	0	0
rs80007835	0	0	0	1	0
rs80007953	0	0	0	1	0
rs80008063	0	0	0	1	0
rs80008151	0	0	0	0	1
rs80008182	0	0	0	1	0
rs80008207	0	0	0	1	0
rs80008320	0	0	1	0	0
rs80008326	0	0	0	1	0
rs80008395	0	0	0	0	1
rs80008502	0	1	0	0	0
rs80008594	0	0	0	1	0
rs80008616	0	0	0	0	1
rs80008711	0	0	0	1	0
rs80009173	0	0	0	1	0
rs80009175	0	0	1	0	0
rs80009265	0	0	1	0	0
rs80009321	0	0	0	1	0
rs80009481	0	0	0	1	0
rs80009652	0	0	0	1	0
rs80009705	0	0	0	1	0
rs80009748	0	0	0	1	0
rs80009779	0	0	0	1	0
rs80009975	0	0	0	1	0
rs80009994	0	0	1	0	0
rs80010095	0	0	0	1	0
rs80010251	0	0	0	1	0
rs80010410	0	0	0	1	0
rs80010432	0	0	0	1	0
rs80010465	1	0	0	0	0
rs80010509	0	1	0	0	0
rs80010583	0	0	0	1	0
rs80010642	0	0	0	1	0
rs80011002	0	0	0	1	0
rs80011016	0	0	0	1	0
rs80011021	1	0	0	0	0
rs80011065	0	1	0	0	0
rs80011132	0	0	0	1	0
rs80011419	0	0	0	1	0
rs80011477	0	0	0	1	0
rs80011513	0	0	0	1	0
rs80011536	0	0	0	1	0
rs80011617	0	0	1	0	0
rs80011726	0	0	0	0	1
rs80012003	1	0	0	0	0
rs80012158	0	0	0	1	0
rs80012286	0	0	0	1	0
rs80012369	0	0	0	1	0
rs80012407	0	0	0	1	0
rs80012446	0	0	0	1	0
rs80012488	0	0	0	1	0
rs80012592	0	1	0	0	0
rs80012649	0	0	0	0	1
rs80012789	0	0	0	1	0
rs80012822	0	1	0	0	0
rs80012930	0	0	1	0	0
rs80012990	0	0	0	1	0
rs80013284	0	0	0	1	0
rs80013542	0	1	0	0	0
rs80013934	1	0	0	0	0
rs80014111	0	0	0	1	0
rs80014282	0	0	0	1	0
rs80014321	0	0	0	1	0
rs80014607	0	0	0	1	0
rs80014660	0	0	0	1	0
rs80014828	0	0	0	1	0
rs80014969	0	0	0	1	0
rs80015008	0	0	0	1	0
rs80015024	0	0	1	0	0
rs80015083	0	0	0	1	0
rs80015166	0	0	1	0	0
rs80015185	0	0	0	1	0
rs80015304	0	0	0	1	0
rs80015388	0	0	0	1	0
rs80015452	0	0	0	1	0
rs80015516	1	0	0	0	0
rs80015611	0	0	0	1	0
rs80015612	0	0	0	1	0
rs80015618	0	0	1	0	0
rs80015642	0	0	0	0	1
rs80015851	0	0	1	0	0
rs80015904	0	0	0	1	0
rs80016077	0	0	0	1	0
rs80016102	0	0	0	0	1
rs80016150	0	1	0	0	0
rs80016166	0	0	0	1	0
rs80016200	1	0	0	0	0
rs80016220	0	0	0	1	0
rs80016281	0	1	0	0	0
rs80016379	0	0	0	1	0
rs80016441	0	1	0	0	0
rs80016697	0	0	0	1	0
rs80016897	0	0	0	1	0
rs80017032	0	0	0	1	0
rs80017424	0	0	0	1	0
rs80017464	0	0	0	1	0
rs80017637	0	0	0	1	0
rs80017713	0	0	0	1	0
rs80017716	0	0	0	1	0
rs80017736	0	0	0	1	0
rs80017933	0	0	0	0	1
rs80017941	0	0	1	0	0
rs80018016	0	0	0	1	0
rs80018082	0	0	0	1	0
rs80018429	0	0	0	1	0
rs80018587	0	0	0	1	0
rs80018692	0	0	1	0	0
rs80018700	0	0	0	1	0
rs80018801	1	0	0	0	0
rs80018815	0	0	0	1	0
rs80018847	0	0	0	1	0
rs80018868	1	0	0	0	0
rs80018947	0	1	0	0	0
rs80019194	0	0	0	1	0
rs80019231	0	0	1	0	0
rs80019540	0	0	1	0	0
rs80020039	0	0	0	1	0
rs80020135	0	0	0	1	0
rs80020194	0	0	0	1	0
rs80020430	0	0	0	1	0
rs80020456	0	0	0	0	1
rs80020509	0	0	0	1	0
rs80020548	0	0	0	1	0
rs80020617	0	0	0	1	0
rs80020621	0	0	0	0	1
rs80020698	0	0	0	1	0
rs80020709	0	0	1	0	0
rs80020729	0	1	0	0	0
rs80020834	0	0	0	1	0
rs80020885	0	0	0	1	0
rs80020930	0	0	1	0	0
rs80021098	0	0	0	1	0
rs80021158	0	0	0	1	0
rs80021290	0	0	0	1	0
rs80021398	0	0	0	0	1
rs80021525	1	0	0	0	0
rs80021648	0	0	0	1	0
rs80021660	0	0	1	0	0
rs80021891	0	1	0	0	0
rs80022092	0	0	0	1	0
rs80022134	0	0	0	1	0
rs80022292	0	0	0	1	0
rs80022652	0	0	0	1	0
rs80022716	0	0	0	1	0
rs80022761	0	0	0	1	0
rs80022775	0	0	0	1	0
rs80023071	0	1	0	0	0
rs80023079	1	0	0	0	0
rs80023208	0	0	0	1	0
rs80023218	0	0	0	0	1
rs80023463	1	0	0	0	0
rs80023483	0	0	0	1	0
rs80023698	0	0	0	1	0
rs80023743	0	0	0	1	0
rs80023797	0	0	0	1	0
rs80023816	0	0	0	1	0
rs80023956	0	0	0	1	0
rs80023972	0	0	1	0	0
rs80024052	0	0	0	1	0
rs80024354	0	0	0	1	0
rs80024439	0	0	0	1	0
rs80024533	0	0	0	1	0
rs80024584	0	0	0	1	0
rs80024685	0	0	0	1	0
rs80024688	0	0	0	1	0
rs80024731	0	0	0	0	1
rs80024836	0	0	0	1	0
rs80024875	0	0	0	1	0
rs80024938	0	0	0	1	0
rs80024989	0	0	0	1	0
rs80025143	0	0	0	1	0
rs80025309	0	0	0	1	0
rs80025369	0	0	0	1	0
rs80025377	0	0	0	1	0
rs80025410	0	0	0	1	0
rs80025455	0	0	0	1	0
rs80025697	0	0	1	0	0
rs80025717	0	0	0	1	0
rs80025797	0	0	1	0	0
rs80025904	0	0	0	1	0
rs80026092	0	0	1	0	0
rs80026156	0	0	0	1	0
rs80026495	1	0	0	0	0
rs80026794	0	0	0	1	0
rs80026885	0	0	0	1	0
rs80027213	0	0	0	1	0
rs80027253	0	0	0	1	0
rs80027272	0	1	0	0	0
rs80027326	1	0	0	0	0
rs80027415	0	0	1	0	0
rs80027557	0	0	0	1	0
rs80028059	0	0	0	1	0
rs80028143	0	0	0	1	0
rs80028372	0	0	0	1	0
rs80028718	0	0	0	1	0
rs80028756	0	0	0	1	0
rs80028771	0	0	0	1	0
rs80028992	0	0	1	0	0
rs80029001	0	0	0	1	0
rs80029020	0	0	0	1	0
rs80029047	0	0	0	0	1
rs80029196	0	0	1	0	0
rs80029268	0	0	0	0	1
rs80029282	0	0	0	1	0
rs80029317	0	1	0	0	0
rs80029678	0	0	0	1	0
rs80029763	0	0	0	1	0
rs80029858	1	0	0	0	0
rs80029895	0	0	1	0	0
rs80029999	0	0	0	1	0
rs80030359	0	0	0	1	0
rs80030398	1	0	0	0	0
rs80030441	0	0	1	0	0
rs80030755	0	0	0	1	0
rs80030756	0	0	0	1	0
rs80030892	0	0	0	1	0
rs80030960	0	0	1	0	0
rs80031011	0	1	0	0	0
rs80031025	0	0	1	0	0
rs80031035	0	0	0	1	0
rs80031077	0	1	0	0	0
rs80031250	0	0	0	0	1
rs80031289	0	0	0	1	0
rs80031294	0	0	0	1	0
rs80031641	0	0	0	1	0
rs80031661	0	0	0	0	1
rs80031922	1	0	0	0	0
rs80032126	1	0	0	0	0
rs80032183	0	1	0	0	0
rs80032245	0	0	0	1	0
rs80032322	0	0	1	0	0
rs80032639	0	0	0	1	0
rs80032654	0	1	0	0	0
rs80032671	0	0	1	0	0
rs80032804	0	1	0	0	0
rs80032902	0	0	0	1	0
rs80032905	0	0	0	1	0
rs80033049	0	1	0	0	0
rs80033165	0	0	1	0	0
rs80033405	0	0	0	1	0
rs80033567	0	0	0	0	1
rs80033612	0	0	0	1	0
rs80033684	0	0	0	1	0
rs80033752	0	0	1	0	0
rs80033764	0	1	0	0	0
rs80034121	1	0	0	0	0
rs80034262	0	0	1	0	0
rs80034362	0	0	0	1	0
rs80034500	0	0	1	0	0
rs80034682	0	0	0	1	0
rs80034702	0	0	0	1	0
rs80034756	0	0	1	0	0
rs80034782	0	0	0	1	0
rs80034802	0	0	0	1	0
rs80035296	0	0	0	1	0
rs80035361	0	1	0	0	0
rs80035568	0	0	0	1	0
rs80035651	1	0	0	0	0
rs80035875	0	0	0	1	0
rs80036032	1	0	0	0	0
rs80036047	0	0	1	0	0
rs80036524	0	0	0	1	0
rs80036610	0	0	0	1	0
rs80036629	0	1	0	0	0
rs80036691	1	0	0	0	0
rs80036750	0	1	0	0	0
rs80036751	0	0	1	0	0
rs80036764	0	0	0	1	0
rs80036794	0	0	0	1	0
rs80037154	0	0	0	1	0
rs80037243	0	0	0	1	0
rs80037804	0	0	1	0	0
rs80037833	0	0	0	1	0
rs80038149	0	0	0	0	1
rs80038179	0	1	0	0	0
rs80038342	0	0	0	1	0
rs80038467	0	0	0	1	0
rs80038513	0	0	0	1	0
rs80038514	0	0	1	0	0
rs80038532	0	0	0	1	0
rs80038719	0	0	0	1	0
rs80038743	0	0	0	1	0
rs80038765	1	0	0	0	0
rs80038810	0	0	0	1	0
rs80038860	0	1	0	0	0
rs80038869	0	0	0	0	1
rs80039074	0	0	1	0	0
rs80039129	0	0	0	1	0
rs80039270	0	0	0	1	0
rs80039382	1	0	0	0	0
rs80039477	0	0	0	1	0
rs80039494	0	0	0	1	0
rs80039714	0	0	0	1	0
rs80039971	0	0	0	1	0
rs80040003	0	0	0	1	0
rs80040054	1	0	0	0	0
rs80040191	0	0	0	1	0
rs80040192	0	0	0	1	0
rs80040390	0	0	0	1	0
rs80040481	0	1	0	0	0
rs80040485	0	0	0	0	1
rs80040655	0	0	1	0	0
rs80040728	0	0	0	1	0
rs80040762	0	0	0	0	1
rs80040841	0	0	0	0	1
rs80041068	0	0	0	1	0
rs80041178	0	0	0	1	0
rs80041268	0	1	0	0	0
rs80041304	0	0	1	0	0
rs80041327	0	0	0	0	1
rs80041679	0	0	0	0	1
rs80041827	0	0	0	1	0
rs80041978	1	0	0	0	0
rs80042025	0	0	0	1	0
rs80042309	0	0	0	1	0
rs80042315	0	0	0	1	0
rs80042369	0	0	1	0	0
rs80042442	0	0	0	1	0
rs80042449	0	0	0	1	0
rs80042511	0	0	0	1	0
rs80042712	0	0	0	1	0
rs80042786	0	0	0	1	0
rs80042790	0	0	0	1	0
rs80043004	0	1	0	0	0
rs80043020	0	0	0	1	0
rs80043033	0	0	0	1	0
rs80043096	0	0	0	1	0
rs80043221	0	0	0	1	0
rs80043345	0	1	0	0	0
rs80043550	0	0	1	0	0
rs80043576	1	0	0	0	0
rs80043599	0	0	0	1	0
rs80043668	0	0	0	1	0
rs80043704	0	0	0	1	0
rs80043758	0	0	0	1	0
rs80043958	0	0	0	1	0
rs80044067	0	0	0	1	0
rs80044113	1	0	0	0	0
rs80044391	0	0	0	1	0
rs80044805	0	0	0	1	0
rs80045025	0	1	0	0	0
rs80045125	0	0	0	1	0
rs80045338	1	0	0	0	0
rs80045390	0	0	0	1	0
rs80045444	0	0	0	1	0
rs80045597	0	0	0	1	0
rs80045645	0	0	1	0	0
rs80045767	0	0	0	1	0
rs80045923	0	1	0	0	0
rs80045961	0	0	0	0	1
rs80046133	0	1	0	0	0
rs80046278	0	0	0	1	0
rs80046369	0	0	1	0	0
rs80046613	0	0	0	1	0
rs80046879	0	0	0	1	0
rs80046924	0	0	0	1	0
rs80046965	0	0	0	1	0
rs80046999	0	0	1	0	0
rs80047121	0	1	0	0	0
rs80047133	0	0	1	0	0
rs80047157	0	0	1	0	0
rs80047303	0	0	0	1	0
rs80047333	0	0	0	1	0
rs80047387	0	0	0	1	0
rs80047419	0	0	0	1	0
rs80047685	0	1	0	0	0
rs80047973	0	0	1	0	0
rs80048054	0	0	0	1	0
rs80048099	0	1	0	0	0
rs80048197	0	0	0	1	0
rs80048272	0	0	0	1	0
rs80048317	0	1	0	0	0
rs80048554	0	0	0	0	1
rs80048814	0	0	0	1	0
rs80048850	0	0	0	1	0
rs80048927	0	0	0	1	0
rs80049126	0	0	0	1	0
rs80049174	0	0	0	1	0
rs80049327	0	0	1	0	0
rs80049472	0	0	0	1	0
rs80049483	0	1	0	0	0
rs80049554	0	0	0	1	0
rs80049667	0	0	0	1	0
rs80049761	0	0	0	1	0
rs80049770	0	0	0	1	0
rs80049780	0	1	0	0	0
rs80049802	0	0	0	1	0
rs80049878	0	0	0	1	0
rs80050029	0	0	1	0	0
rs80050058	0	0	0	1	0
rs80050069	0	1	0	0	0
rs80050073	0	0	1	0	0
rs80050286	0	1	0	0	0
rs80050313	0	0	0	1	0
rs80050324	0	0	0	1	0
rs80050346	0	0	0	1	0
rs80050376	0	0	0	1	0
rs80050391	0	0	0	1	0
rs80050583	0	0	0	1	0
rs80050602	1	0	0	0	0
rs80050639	0	0	0	1	0
rs80050680	0	1	0	0	0
rs80050749	0	0	0	1	0
rs80050871	0	0	0	1	0
rs80051228	0	0	0	1	0
rs80051290	0	0	0	1	0
rs80051304	0	0	0	1	0
rs80051330	0	0	0	1	0
rs80051433	0	0	0	1	0
rs80051498	0	0	0	1	0
rs80051736	0	0	0	0	1
rs80051762	0	1	0	0	0
rs80051818	0	0	0	1	0
rs80051935	1	0	0	0	0
rs80052212	0	0	0	1	0
rs80052240	0	0	0	1	0
rs80052473	0	1	0	0	0
rs80052508	0	0	0	1	0
rs80052533	0	0	0	1	0
rs80052602	0	1	0	0	0
rs80052686	0	0	1	0	0
rs80052748	0	1	0	0	0
rs80053041	0	0	0	1	0
rs80053051	0	0	1	0	0
rs80053097	0	0	0	1	0
rs80053241	0	0	0	1	0
rs80053280	0	0	0	1	0
rs80053539	0	0	0	0	1
rs80053687	0	1	0	0	0
rs80053743	1	0	0	0	0
rs80053869	0	0	0	1	0
rs80054008	0	0	0	1	0
rs80054009	0	0	0	1	0
rs80054115	0	0	0	1	0
rs80054450	0	0	1	0	0
rs80054465	0	0	0	1	0
rs80054962	0	1	0	0	0
rs80055085	1	0	0	0	0
rs80055186	0	0	0	0	1
rs80055401	0	0	0	1	0
rs80055487	0	0	0	1	0
rs80055675	0	0	0	1	0
rs80055960	0	0	0	1	0
rs80056098	0	0	0	1	0
rs80056540	0	0	0	1	0
rs80056853	0	1	0	0	0
rs80056878	0	0	0	1	0
rs80056997	0	0	0	1	0
rs80057089	0	0	0	1	0
rs80057172	0	0	0	0	1
rs80057220	0	0	0	1	0
rs80057400	0	0	0	1	0
rs80057554	0	0	0	1	0
rs80057786	0	0	1	0	0
rs80057848	0	1	0	0	0
rs80058025	0	1	0	0	0
rs80058118	0	0	0	1	0
rs80058350	0	0	0	1	0
rs80058573	0	0	0	1	0
rs80058611	0	0	0	1	0
rs80058850	0	0	0	1	0
rs80058969	0	0	1	0	0
rs80059054	0	0	0	0	1
rs80059062	0	0	1	0	0
rs80059068	0	1	0	0	0
rs80059326	0	0	0	1	0
rs80059431	0	0	0	1	0
rs80059608	0	0	0	1	0
rs80059823	0	0	0	1	0
rs80059929	0	0	1	0	0
rs80059986	0	0	0	1	0
rs80060097	0	0	0	1	0
rs80060305	0	0	1	0	0
rs80060667	0	0	0	0	1
rs80060789	0	0	0	1	0
rs80060970	0	0	1	0	0
rs80060981	0	0	1	0	0
rs80061249	0	0	0	1	0
rs80061275	0	1	0	0	0
rs80061348	0	0	0	1	0
rs80061494	0	0	0	1	0
rs80061518	0	0	0	1	0
rs80061532	0	0	0	1	0
rs80061680	0	0	1	0	0
rs80061779	0	1	0	0	0
rs80061835	0	0	1	0	0
rs80061942	0	1	0	0	0
rs80061972	0	0	0	0	1
rs80061974	0	0	0	1	0
rs80062092	0	1	0	0	0
rs80062105	0	0	0	1	0
rs80062196	0	0	0	1	0
rs80062199	0	0	0	1	0
rs80062275	0	1	0	0	0
rs80062280	0	0	0	1	0
rs80062508	0	0	0	1	0
rs80062562	0	0	1	0	0
rs80062613	0	0	0	1	0
rs80062659	0	0	0	1	0
rs80062788	0	0	0	1	0
rs80062976	0	0	0	1	0
rs80063047	0	0	0	1	0
rs80063100	0	0	0	1	0
rs80063139	0	0	0	1	0
rs80063141	0	0	0	1	0
rs80063248	0	0	0	1	0
rs80063275	0	0	0	1	0
rs80063349	0	0	0	1	0
rs80063384	0	0	0	1	0
rs80063557	0	0	0	1	0
rs80063611	1	0	0	0	0
rs80063828	0	0	0	1	0
rs80063898	0	0	1	0	0
rs80063939	0	0	0	1	0
rs80064093	0	0	0	1	0
rs80064126	0	0	0	1	0
rs80064395	0	0	0	1	0
rs80064535	0	0	0	1	0
rs80064549	0	0	0	1	0
rs80064579	0	0	1	0	0
rs80064702	0	0	0	1	0
rs80064709	0	0	0	1	0
rs80064778	0	1	0	0	0
rs80064882	0	0	1	0	0
rs80065153	0	0	0	1	0
rs80065164	0	0	1	0	0
rs80065223	0	0	0	1	0
rs80065526	0	0	1	0	0
rs80065757	0	0	1	0	0
rs80065798	0	0	0	1	0
rs80065806	1	0	0	0	0
rs80065883	0	0	0	1	0
rs80066184	0	0	0	1	0
rs80066230	1	0	0	0	0
rs80066236	0	0	0	1	0
rs80066296	0	1	0	0	0
rs80066514	0	0	0	1	0
rs80066865	0	0	0	1	0
rs80067023	0	0	0	1	0
rs80067138	0	0	1	0	0
rs80067256	0	0	0	1	0
rs80067341	0	1	0	0	0
rs80067358	0	0	0	1	0
rs80067369	0	0	0	1	0
rs80067372	1	0	0	0	0
rs80067415	0	0	0	1	0
rs80067474	1	0	0	0	0
rs80067508	0	0	0	1	0
rs80067547	0	0	0	1	0
rs80067552	0	0	0	1	0
rs80067637	0	0	1	0	0
rs80067949	0	0	0	1	0
rs80068006	1	0	0	0	0
rs80068029	0	0	0	1	0
rs80068381	0	0	1	0	0
rs80068423	0	0	0	1	0
rs80068503	1	0	0	0	0
rs80068640	0	0	0	1	0
rs80068653	0	0	0	1	0
rs80068662	0	0	0	1	0
rs80069001	1	0	0	0	0
rs80069192	0	0	0	1	0
rs80069267	0	0	0	1	0
rs80069289	0	1	0	0	0
rs80069411	0	0	0	1	0
rs80069435	0	0	1	0	0
rs80069537	0	0	0	1	0
rs80069541	0	0	0	1	0
rs80069702	0	0	0	1	0
rs80069786	0	0	1	0	0
rs80069813	0	0	0	1	0
rs80069938	0	0	0	1	0
rs80070067	0	0	0	1	0
rs80070151	0	1	0	0	0
rs80070223	1	0	0	0	0
rs80070280	0	0	0	1	0
rs80070371	0	0	0	1	0
rs80070446	0	0	0	1	0
rs80070513	0	1	0	0	0
rs80070683	0	0	1	0	0
rs80070721	1	0	0	0	0
rs80070763	0	0	0	1	0
rs80070916	0	1	0	0	0
rs80070942	0	1	0	0	0
rs80070957	0	1	0	0	0
rs80071034	0	0	0	1	0
rs80071063	0	0	0	1	0
rs80071099	1	0	0	0	0
rs80071112	0	0	0	1	0
rs80071126	0	0	0	1	0
rs80071317	0	0	1	0	0
rs80071332	0	0	0	0	1
rs80071440	0	0	0	1	0
rs80071479	0	0	1	0	0
rs80071510	0	0	0	1	0
rs80071529	0	0	0	1	0
rs80071624	0	0	0	1	0
rs80071633	0	0	0	1	0
rs80071667	0	0	0	1	0
rs80071944	1	0	0	0	0
rs80072186	1	0	0	0	0
rs80072321	0	0	0	1	0
rs80072374	0	0	0	1	0
rs80072380	0	0	0	1	0
rs80072464	0	0	1	0	0
rs80072747	0	0	0	1	0
rs80072783	0	0	0	1	0
rs80072789	0	0	0	1	0
rs80072916	0	0	0	1	0
rs80072989	0	0	1	0	0
rs80073067	0	0	0	0	1
rs80073077	0	0	1	0	0
rs80073159	0	1	0	0	0
rs80073238	0	0	0	0	1
rs80073253	0	0	0	1	0
rs80073382	0	1	0	0	0
rs80073529	0	0	0	1	0
rs80073575	0	0	0	1	0
rs80073621	0	0	0	1	0
rs80073654	0	0	0	1	0
rs80073777	0	1	0	0	0
rs80073853	0	0	0	1	0
rs80073878	0	0	0	1	0
rs80073936	0	0	0	1	0
rs80074058	0	0	0	1	0
rs80074419	0	0	1	0	0
rs80074538	0	0	0	1	0
rs80074610	0	1	0	0	0
rs80074612	0	0	1	0	0
rs80074940	0	1	0	0	0
rs80075374	0	0	1	0	0
rs80075382	0	0	0	1	0
rs80075439	0	0	0	1	0
rs80075447	0	0	0	0	1
rs80075667	0	0	0	1	0
rs80075892	0	0	0	1	0
rs80075981	0	0	0	1	0
rs80076035	0	1	0	0	0
rs80076187	0	0	0	1	0
rs80076293	0	0	0	1	0
rs80076564	0	1	0	0	0
rs80076754	0	0	0	1	0
rs80076848	0	0	0	1	0
rs80076887	0	0	0	1	0
rs80076900	0	0	0	1	0
rs80076912	0	0	0	1	0
rs80077014	0	1	0	0	0
rs80077019	0	0	1	0	0
rs80077219	0	0	0	0	1
rs80077370	0	0	0	1	0
rs80077402	0	0	0	1	0
rs80077444	0	0	0	1	0
rs80077460	0	0	0	0	1
rs80077465	0	0	0	1	0
rs80077500	0	0	0	1	0
rs80077779	0	0	0	1	0
rs80078104	0	1	0	0	0
rs80078105	0	0	1	0	0
rs80078169	0	1	0	0	0
rs80078196	0	0	0	1	0
rs80078207	0	0	1	0	0
rs80078274	0	0	0	1	0
rs80078453	1	0	0	0	0
rs80078512	0	0	1	0	0
rs80078534	0	0	0	1	0
rs80078997	0	0	1	0	0
rs80079271	0	0	0	1	0
rs80079382	0	0	0	1	0
rs80079539	0	0	0	1	0
rs80079623	0	0	0	1	0
rs80079639	0	0	1	0	0
rs80079691	0	0	0	1	0
rs80079755	0	0	0	1	0
rs80079882	0	0	0	1	0
rs80080012	0	0	1	0	0
rs80080062	1	0	0	0	0
rs80080163	0	0	1	0	0
rs80080342	0	1	0	0	0
rs80080416	0	0	0	1	0
rs80080439	0	0	0	1	0
rs80080528	0	0	1	0	0
rs80080599	0	0	0	1	0
rs80080632	0	0	0	1	0
rs80080717	0	0	0	1	0
rs80080726	0	0	0	1	0
rs80080801	0	0	0	1	0
rs80080869	0	0	0	1	0
rs80080955	0	0	0	1	0
rs80081045	0	0	0	1	0
rs80081056	0	1	0	0	0
rs80081227	0	0	1	0	0
rs80081229	0	0	0	1	0
rs80081349	0	1	0	0	0
rs80081359	0	1	0	0	0
rs80081393	0	0	0	1	0
rs80081526	0	0	0	1	0
rs80081532	0	0	0	1	0
rs80081552	0	0	1	0	0
rs80081644	0	1	0	0	0
rs80081736	0	1	0	0	0
rs80081920	0	1	0	0	0
rs80082110	0	0	0	1	0
rs80082158	0	0	0	1	0
rs80082189	0	0	0	1	0
rs80082278	0	0	0	1	0
rs80082456	0	0	0	1	0
rs80082612	0	1	0	0	0
rs80082677	0	1	0	0	0
rs80082763	0	0	0	1	0
rs80082780	0	0	0	1	0
rs80082910	0	0	0	1	0
rs80082958	0	0	1	0	0
rs80083199	0	0	0	1	0
rs80083259	0	1	0	0	0
rs80083606	0	0	0	1	0
rs80083802	0	0	0	1	0
rs80084157	0	0	0	1	0
rs80084239	0	0	0	1	0
rs80084604	0	0	0	1	0
rs80084617	0	0	1	0	0
rs80084629	0	0	0	1	0
rs80084683	0	0	0	1	0
rs80084696	0	0	0	1	0
rs80084953	0	1	0	0	0
rs80085069	1	0	0	0	0
rs80085075	0	0	0	1	0
rs80085163	0	0	0	1	0
rs80085239	0	0	0	1	0
rs80085310	0	0	1	0	0
rs80085405	0	0	0	1	0
rs80085806	0	0	0	1	0
rs80085816	0	1	0	0	0
rs80085931	0	0	0	1	0
rs80085969	0	0	0	1	0
rs80086063	0	1	0	0	0
rs80086218	0	0	0	1	0
rs80086307	0	0	1	0	0
rs80086308	0	0	0	1	0
rs80086552	0	0	0	1	0
rs80086565	0	0	0	0	1
rs80086609	0	0	0	0	1
rs80086641	0	0	0	1	0
rs80086677	0	0	1	0	0
rs80086785	0	0	0	1	0
rs80086954	0	0	0	1	0
rs80087048	0	0	0	1	0
rs80087315	0	0	1	0	0
rs80087397	0	0	0	1	0
rs80087398	0	0	0	1	0
rs80087403	0	0	0	1	0
rs80087606	1	0	0	0	0
rs80087625	0	1	0	0	0
rs80087626	0	0	0	0	1
rs80087632	0	0	0	1	0
rs80087782	0	1	0	0	0
rs80087811	0	1	0	0	0
rs80087828	0	0	1	0	0
rs80087860	0	0	0	1	0
rs80087889	1	0	0	0	0
rs80087954	0	1	0	0	0
rs80088127	0	0	0	1	0
rs80088172	0	0	0	1	0
rs80088291	0	0	1	0	0
rs80088426	0	1	0	0	0
rs80088527	0	0	1	0	0
rs80088709	0	0	0	1	0
rs80089054	0	0	1	0	0
rs80089157	0	0	0	1	0
rs80089366	0	0	0	1	0
rs80089451	0	0	1	0	0
rs80089466	0	1	0	0	0
rs80089526	0	0	0	1	0
rs80089528	0	0	0	1	0
rs80089534	0	1	0	0	0
rs80089792	0	0	0	1	0
rs80089874	1	0	0	0	0
rs80089891	0	0	1	0	0
rs80090359	0	0	1	0	0
rs80090393	0	0	0	1	0
rs80090724	0	0	0	1	0
rs80090951	0	0	0	0	1
rs80091008	0	0	1	0	0
rs80091080	0	0	0	1	0
rs80091208	1	0	0	0	0
rs80091359	0	0	0	1	0
rs80091449	0	0	0	1	0
rs80091464	0	0	0	0	1
rs80091603	0	0	1	0	0
rs80091737	0	1	0	0	0
rs80091855	0	0	1	0	0
rs80092002	0	0	0	1	0
rs80092104	0	0	1	0	0
rs80092346	1	0	0	0	0
rs80092443	1	0	0	0	0
rs80092539	0	0	1	0	0
rs80092547	0	1	0	0	0
rs80092597	0	0	0	1	0
rs80092606	0	0	0	1	0
rs80092817	0	0	0	1	0
rs80093247	0	0	0	1	0
rs80093279	0	0	0	1	0
rs80093426	0	0	0	1	0
rs80093513	0	0	0	1	0
rs80093668	0	0	0	1	0
rs80093891	0	0	0	1	0
rs80093943	0	0	0	1	0
rs80094086	0	0	0	1	0
rs80094112	0	0	0	1	0
rs80094226	0	0	0	1	0
rs80094305	0	0	1	0	0
rs80094335	0	0	0	1	0
rs80094496	0	0	1	0	0
rs80094541	0	0	0	1	0
rs80094648	0	0	1	0	0
rs80094684	0	0	1	0	0
rs80094781	1	0	0	0	0
rs80094831	0	0	0	1	0
rs80094848	0	0	0	1	0
rs80094876	0	0	0	1	0
rs80094926	0	0	0	1	0
rs80095023	0	0	0	1	0
rs80095037	0	0	0	1	0
rs80095112	0	0	0	0	1
rs80095156	0	0	0	1	0
rs80095190	0	0	0	1	0
rs80095231	0	1	0	0	0
rs80095531	0	0	0	1	0
rs80095685	0	0	0	1	0
rs80095710	0	1	0	0	0
rs80095766	0	0	0	1	0
rs80095854	0	0	0	1	0
rs80095867	0	0	0	1	0
rs80095910	0	0	0	1	0
rs80095976	0	0	0	1	0
rs80096145	0	0	0	1	0
rs80096298	0	0	0	1	0
rs80096332	0	0	1	0	0
rs80096334	0	1	0	0	0
rs80096451	1	0	0	0	0
rs80096466	1	0	0	0	0
rs80096545	1	0	0	0	0
rs80096979	0	0	0	1	0
rs80097077	1	0	0	0	0
rs80097139	0	0	0	1	0
rs80097317	0	0	0	1	0
rs80097344	0	0	0	1	0
rs80097378	0	0	0	1	0
rs80097385	0	1	0	0	0
rs80097461	0	0	0	1	0
rs80097522	0	0	0	1	0
rs80097630	0	0	0	1	0
rs80097646	0	1	0	0	0
rs80097753	0	0	0	1	0
rs80097793	0	0	0	1	0
rs80097829	0	0	0	1	0
rs80097845	0	0	0	1	0
rs80097928	0	0	1	0	0
rs80097961	1	0	0	0	0
rs80098025	0	0	0	1	0
rs80098177	0	0	0	1	0
rs80098192	0	1	0	0	0
rs80098348	0	0	0	1	0
rs80098406	0	0	0	1	0
rs80098460	0	0	0	1	0
rs80098707	1	0	0	0	0
rs80098840	0	0	0	1	0
rs80098871	0	0	0	1	0
rs80099040	0	0	0	1	0
rs80099041	0	1	0	0	0
rs80099093	0	0	0	1	0
rs80099126	0	0	0	1	0
rs80099154	0	0	0	1	0
rs80099234	0	0	0	1	0
rs80099250	0	0	1	0	0
rs80099268	0	0	0	1	0
rs80099539	0	0	0	0	1
rs80099592	0	0	0	1	0
rs80099680	0	0	0	1	0
rs80099691	0	0	0	1	0
rs80099890	0	0	0	1	0
rs80099985	0	1	0	0	0
rs80100171	0	0	0	1	0
rs80100331	0	0	0	1	0
rs80100377	0	0	0	1	0
rs80100422	0	0	0	0	1
rs80100451	0	0	0	1	0
rs80100565	1	0	0	0	0
rs80100610	0	0	0	1	0
rs80100661	0	0	1	0	0
rs80100666	0	0	0	1	0
rs80100726	0	0	0	1	0
rs80100819	0	0	0	1	0
rs80100837	0	0	0	1	0
rs80100861	0	0	0	1	0
rs80100935	0	0	0	1	0
rs80101081	0	0	0	1	0
rs80101140	0	0	0	1	0
rs80101384	0	0	0	1	0
rs80101413	0	0	0	1	0
rs80101423	0	0	0	1	0
rs80101434	0	1	0	0	0
rs80101444	0	0	0	1	0
rs80101562	0	0	1	0	0
rs80101733	0	0	1	0	0
rs80101840	1	0	0	0	0
rs80102124	0	0	0	1	0
rs80102379	1	0	0	0	0
rs80102394	0	0	0	1	0
rs80102840	0	0	0	1	0
rs80102979	0	0	0	1	0
rs80103026	0	0	0	1	0
rs80103059	0	0	1	0	0
rs80103250	0	0	1	0	0
rs80103271	0	0	0	1	0
rs80103282	0	0	0	1	0
rs80103550	0	0	0	1	0
rs80103635	0	0	0	0	1
rs80103655	0	1	0	0	0
rs80103663	0	0	0	1	0
rs80103688	0	0	0	1	0
rs80103790	0	0	0	1	0
rs80104139	0	0	1	0	0
rs80104211	0	1	0	0	0
rs80104654	0	0	1	0	0
rs80104688	0	0	0	1	0
rs80104709	0	0	0	1	0
rs80104902	0	0	0	1	0
rs80104935	0	0	0	1	0
rs80105037	0	1	0	0	0
rs80105115	0	0	0	1	0
rs80105182	0	0	0	1	0
rs80105236	0	0	0	1	0
rs80105378	0	0	0	1	0
rs80105471	0	0	0	1	0
rs80105476	1	0	0	0	0
rs80105509	0	0	0	1	0
rs80105553	0	0	0	1	0
rs80105621	0	1	0	0	0
rs80105665	0	0	0	1	0
rs80105889	0	0	0	1	0
rs80105926	0	0	0	1	0
rs80106163	0	0	0	1	0
rs80106290	0	0	0	1	0
rs80106318	0	0	0	1	0
rs80106383	0	0	0	1	0
rs80106463	0	0	0	1	0
rs80106476	0	0	0	1	0
rs80106615	0	0	0	1	0
rs80106622	1	0	0	0	0
rs80106699	0	0	1	0	0
rs80106767	0	0	1	0	0
rs80106860	0	0	0	1	0
rs80106978	0	0	0	1	0
rs80107020	0	0	0	1	0
rs80107246	0	1	0	0	0
rs80107263	0	0	0	1	0
rs80107327	0	0	0	1	0
rs80107363	0	0	0	1	0
rs80107454	1	0	0	0	0
rs80107522	1	0	0	0	0
rs80107531	1	0	0	0	0
rs80107583	0	0	0	1	0
rs80107622	0	0	0	1	0
rs80107974	0	0	0	1	0
rs80108157	0	0	1	0	0
rs80108217	0	0	1	0	0
rs80108277	0	0	0	1	0
rs80108544	0	0	0	1	0
rs80108559	0	0	1	0	0
rs80108611	0	0	0	1	0
rs80108750	0	0	0	1	0
rs80108841	0	0	0	1	0
rs80108880	0	0	0	1	0
rs80109034	0	0	0	1	0
rs80109149	0	0	0	1	0
rs80109232	1	0	0	0	0
rs80109296	0	0	0	1	0
rs80109311	0	0	0	1	0
rs80109321	0	0	0	1	0
rs80109332	0	0	1	0	0
rs80109502	0	0	0	1	0
rs80109587	0	0	0	1	0
rs80109594	1	0	0	0	0
rs80109622	0	1	0	0	0
rs80109674	0	0	1	0	0
rs80109681	1	0	0	0	0
rs80109863	0	0	0	1	0
rs80110025	0	1	0	0	0
rs80110228	0	0	1	0	0
rs80110361	0	0	0	1	0
rs80110449	0	0	0	1	0
rs80110641	1	0	0	0	0
rs80110690	0	0	0	1	0
rs80110787	0	0	0	1	0
rs80110806	1	0	0	0	0
rs80110838	0	0	0	1	0
rs80110901	0	0	0	1	0
rs80110987	0	0	0	1	0
rs80111020	1	0	0	0	0
rs80111021	0	0	0	1	0
rs80111060	0	1	0	0	0
rs80111125	0	0	0	0	1
rs80111142	0	0	0	1	0
rs80111221	0	0	0	1	0
rs80111436	0	0	1	0	0
rs80111439	0	0	1	0	0
rs80111440	0	0	0	1	0
rs80111449	0	0	0	1	0
rs80111666	0	0	0	1	0
rs80111761	0	0	0	1	0
rs80111768	0	0	0	1	0
rs80111889	0	0	0	1	0
rs80111944	0	0	0	1	0
rs80112062	0	0	0	1	0
rs80112215	0	0	0	1	0
rs80112272	0	0	0	1	0
rs80112380	0	0	0	1	0
rs80112396	0	0	0	1	0
rs80112422	0	0	0	1	0
rs80112443	0	0	0	1	0
rs80112452	0	0	0	1	0
rs80112522	0	0	1	0	0
rs80112543	0	0	0	1	0
rs80112564	0	1	0	0	0
rs80112607	0	0	0	1	0
rs80112631	0	0	0	1	0
rs80112764	0	0	0	1	0
rs80112765	0	0	1	0	0
rs80113028	0	0	0	1	0
rs80113206	0	0	0	1	0
rs80113259	0	0	0	1	0
rs80113512	0	0	0	1	0
rs80113655	1	0	0	0	0
rs80113686	0	0	0	1	0
rs80113724	0	0	0	1	0
rs80113729	0	0	0	1	0
rs80113901	0	0	0	1	0
rs80113949	0	0	0	1	0
rs80114088	0	0	0	1	0
rs80114123	0	0	0	1	0
rs80114127	0	0	0	1	0
rs80114164	0	0	0	1	0
rs80114219	0	0	0	1	0
rs80114247	0	0	0	1	0
rs80114663	0	0	1	0	0
rs80114669	0	0	1	0	0
rs80114805	1	0	0	0	0
rs80114812	0	0	1	0	0
rs80115097	0	0	1	0	0
rs80115259	0	0	0	1	0
rs80115319	0	1	0	0	0
rs80115460	0	0	1	0	0
rs80115529	0	0	0	1	0
rs80115564	0	0	0	1	0
rs80115602	0	0	0	1	0
rs80115606	0	0	0	1	0
rs80115609	0	0	0	1	0
rs80115785	0	0	0	1	0
rs80115827	0	0	0	1	0
rs80115948	0	0	0	1	0
rs80116053	0	1	0	0	0
rs80116065	0	0	0	1	0
rs80116271	1	0	0	0	0
rs80116285	0	0	0	1	0
rs80116388	0	0	1	0	0
rs80116464	0	0	0	1	0
rs80116517	1	0	0	0	0
rs80116523	0	0	0	1	0
rs80116549	0	1	0	0	0
rs80116623	0	0	0	1	0
rs80116652	0	0	0	1	0
rs80116671	1	0	0	0	0
rs80116720	1	0	0	0	0
rs80116748	0	0	0	1	0
rs80116807	0	1	0	0	0
rs80116831	0	0	0	1	0
rs80116873	1	0	0	0	0
rs80117039	0	0	0	1	0
rs80117130	0	0	0	1	0
rs80117259	0	0	0	1	0
rs80117263	0	0	0	1	0
rs80117338	0	0	0	1	0
rs80117368	0	0	0	1	0
rs80117457	0	0	0	0	1
rs80117561	0	0	0	1	0
rs80118152	0	0	0	1	0
rs80118198	0	1	0	0	0
rs80118334	0	0	0	1	0
rs80118336	0	0	0	1	0
rs80118463	0	0	1	0	0
rs80118508	0	0	0	1	0
rs80118671	0	0	0	1	0
rs80118771	0	0	0	1	0
rs80118782	0	0	1	0	0
rs80118821	0	0	0	1	0
rs80118872	0	1	0	0	0
rs80119024	0	0	0	1	0
rs80119038	0	0	0	1	0
rs80119051	0	0	1	0	0
rs80119098	1	0	0	0	0
rs80119146	0	1	0	0	0
rs80119344	0	0	1	0	0
rs80119357	0	0	0	1	0
rs80119361	0	0	0	1	0
rs80119458	0	0	0	1	0
rs80119503	0	0	0	1	0
rs80119540	0	0	0	1	0
rs80119547	0	0	0	1	0
rs80119650	1	0	0	0	0
rs80119931	0	1	0	0	0
rs80120174	0	0	0	1	0
rs80120289	0	0	0	1	0
rs80120317	0	0	0	1	0
rs80120324	0	0	0	1	0
rs80120333	0	0	1	0	0
rs80120376	0	0	0	1	0
rs80120384	0	0	1	0	0
rs80120429	0	0	0	1	0
rs80120503	0	0	0	1	0
rs80120526	0	0	0	1	0
rs80120541	0	0	0	1	0
rs80120688	0	0	0	1	0
rs80120770	0	1	0	0	0
rs80120780	0	0	0	1	0
rs80120785	0	0	0	1	0
rs80120841	0	0	0	1	0
rs80121236	0	0	0	1	0
rs80121319	0	1	0	0	0
rs80121419	0	0	0	0	1
rs80121443	0	0	0	1	0
rs80121475	0	0	0	1	0
rs80121623	0	0	0	1	0
rs80121707	0	0	0	1	0
rs80121726	0	0	0	0	1
rs80121826	0	0	1	0	0
rs80121831	0	0	0	1	0
rs80121840	0	0	0	1	0
rs80121937	0	0	0	1	0
rs80122459	0	0	0	1	0
rs80122690	0	0	0	1	0
rs80122704	0	0	0	1	0
rs80122709	0	0	1	0	0
rs80122767	0	0	0	1	0
rs80122778	0	0	0	1	0
rs80122888	0	1	0	0	0
rs80122922	0	0	0	1	0
rs80122996	0	0	0	1	0
rs80122997	0	0	1	0	0
rs80123008	0	0	0	1	0
rs80123032	0	1	0	0	0
rs80123086	0	0	0	1	0
rs80123225	0	0	1	0	0
rs80123258	0	0	1	0	0
rs80123276	0	0	1	0	0
rs80123310	1	0	0	0	0
rs80123378	0	0	1	0	0
rs80123509	0	1	0	0	0
rs80123615	0	0	0	1	0
rs80123704	0	0	0	1	0
rs80123769	0	0	0	1	0
rs80123834	0	0	0	1	0
rs80123866	0	1	0	0	0
rs80123900	1	0	0	0	0
rs80123907	0	1	0	0	0
rs80124223	0	0	0	1	0
rs80124263	0	0	0	1	0
rs80124532	0	0	0	0	1
rs80124543	0	0	0	1	0
rs80124603	0	0	1	0	0
rs80124662	0	0	1	0	0
rs80124671	0	0	0	1	0
rs80124767	0	0	1	0	0
rs80124922	0	0	0	1	0
rs80124938	0	0	0	1	0
rs80125013	0	0	0	1	0
rs80125058	1	0	0	0	0
rs80125103	0	0	1	0	0
rs80125132	0	0	0	1	0
rs80125145	0	1	0	0	0
rs80125169	0	0	0	1	0
rs80125239	0	0	0	1	0
rs80125355	0	0	0	1	0
rs80125369	0	1	0	0	0
rs80125393	0	0	0	1	0
rs80125529	0	0	1	0	0
rs80125548	0	0	0	1	0
rs80125588	0	0	0	1	0
rs80125589	0	0	0	1	0
rs80125645	0	0	0	1	0
rs80125739	0	0	0	1	0
rs80125787	0	0	0	1	0
rs80125959	0	0	0	1	0
rs80126004	0	0	0	1	0
rs80126053	1	0	0	0	0
rs80126081	0	0	0	1	0
rs80126152	0	0	0	1	0
rs80126200	0	0	0	1	0
rs80126339	0	0	0	1	0
rs80126409	0	0	0	1	0
rs80126425	0	1	0	0	0
rs80126680	0	0	0	1	0
rs80126733	0	0	0	1	0
rs80126900	0	0	0	1	0
rs80126977	0	0	0	1	0
rs80126985	0	0	0	0	1
rs80127009	0	0	0	1	0
rs80127039	0	0	0	1	0
rs80127276	0	0	1	0	0
rs80127385	0	1	0	0	0
rs80127501	0	0	1	0	0
rs80127554	1	0	0	0	0
rs80127621	0	1	0	0	0
rs80127720	0	0	0	0	1
rs80127733	1	0	0	0	0
rs80127769	1	0	0	0	0
rs80127902	0	0	0	1	0
rs80127917	0	0	1	0	0
rs80128008	0	0	0	1	0
rs80128078	0	1	0	0	0
rs80128185	0	0	0	1	0
rs80128216	0	0	1	0	0
rs80128270	0	0	0	1	0
rs80128289	0	0	0	1	0
rs80128295	0	0	0	1	0
rs80128318	0	0	1	0	0
rs80128606	0	0	0	1	0
rs80128959	0	0	0	1	0
rs80128985	0	0	1	0	0
rs80129047	0	0	0	1	0
rs80129059	0	0	0	1	0
rs80129176	0	0	1	0	0
rs80129636	0	0	0	1	0
rs80129710	0	0	0	1	0
rs80129758	0	0	0	1	0
rs80129831	0	1	0	0	0
rs80130066	0	0	0	0	1
rs80130182	0	0	1	0	0
rs80130218	1	0	0	0	0
rs80130230	0	0	0	1	0
rs80130262	0	0	0	1	0
rs80130312	0	0	0	1	0
rs80130534	0	0	0	1	0
rs80130689	0	0	0	1	0
rs80130725	0	0	0	1	0
rs80130983	0	0	0	1	0
rs80131064	0	1	0	0	0
rs80131162	0	0	0	1	0
rs80131176	0	0	0	1	0
rs80131228	0	0	0	1	0
rs80131337	0	0	1	0	0
rs80131451	0	1	0	0	0
rs80131493	0	1	0	0	0
rs80131544	0	0	0	1	0
rs80131629	0	0	0	1	0
rs80131771	0	0	0	0	1
rs80131967	0	0	1	0	0
rs80132013	0	0	0	1	0
rs80132271	0	1	0	0	0
rs80132491	0	0	0	1	0
rs80132564	0	0	1	0	0
rs80132607	0	0	0	1	0
rs80132640	0	1	0	0	0
rs80132652	0	0	0	1	0
rs80132685	0	0	0	1	0
rs80132693	0	1	0	0	0
rs80132709	0	0	0	1	0
rs80132710	0	0	0	1	0
rs80132712	0	0	0	1	0
rs80132799	0	0	1	0	0
rs80132887	0	0	0	1	0
rs80132911	0	0	0	1	0
rs80133139	0	0	0	1	0
rs80133155	1	0	0	0	0
rs80133156	0	0	0	1	0
rs80133198	0	0	0	1	0
rs80133217	0	0	0	1	0
rs80133219	0	0	0	1	0
rs80133472	0	0	0	1	0
rs80133631	0	0	0	1	0
rs80133812	0	0	0	1	0
rs80134009	0	0	0	1	0
rs80134103	0	0	1	0	0
rs80134313	0	0	1	0	0
rs80134605	0	0	0	1	0
rs80134684	0	0	0	1	0
rs80134803	0	0	0	1	0
rs80135224	0	0	0	1	0
rs80135274	0	0	0	1	0
rs80135487	0	0	0	1	0
rs80135521	0	0	0	1	0
rs80135636	0	0	0	1	0
rs80135673	0	1	0	0	0
rs80135693	0	0	1	0	0
rs80135719	0	0	0	1	0
rs80135771	0	0	0	1	0
rs80135837	0	0	0	1	0
rs80135858	0	0	0	1	0
rs80135913	0	0	0	1	0
rs80135946	0	0	0	1	0
rs80136010	0	0	0	0	1
rs80136044	0	0	0	1	0
rs80136078	0	0	0	1	0
rs80136171	0	0	0	1	0
rs80136184	0	0	0	0	1
rs80136363	0	0	0	1	0
rs80136534	0	0	1	0	0
rs80136581	0	0	0	1	0
rs80136903	0	0	0	1	0
rs80137053	0	0	0	1	0
rs80137103	0	0	0	1	0
rs80137193	1	0	0	0	0
rs80137233	0	0	0	1	0
rs80137236	0	0	0	1	0
rs80137269	0	0	0	1	0
rs80137303	0	0	0	1	0
rs80137372	0	1	0	0	0
rs80137421	0	0	0	1	0
rs80137430	0	0	1	0	0
rs80137605	0	0	0	1	0
rs80138175	1	0	0	0	0
rs80138177	0	0	0	1	0
rs80138301	0	0	0	1	0
rs80138351	0	0	1	0	0
rs80138699	0	0	0	1	0
rs80138759	0	0	0	1	0
rs80138864	0	0	0	1	0
rs80138922	0	0	0	1	0
rs80138931	0	0	1	0	0
rs80138939	0	0	0	1	0
rs80139118	0	0	0	1	0
rs80139229	0	0	0	1	0
rs80139373	0	0	0	1	0
rs80139453	0	0	0	1	0
rs80139511	0	0	0	1	0
rs80139594	0	0	1	0	0
rs80139770	0	0	0	1	0
rs80139775	0	0	0	1	0
rs80140229	0	0	0	1	0
rs80140374	0	0	0	1	0
rs80140464	0	0	1	0	0
rs80140483	0	0	0	0	1
rs80140670	0	0	0	1	0
rs80140768	0	0	0	1	0
rs80140769	0	0	0	1	0
rs80140858	0	0	0	1	0
rs80140864	0	1	0	0	0
rs80140873	0	0	0	1	0
rs80140888	0	0	0	1	0
rs80141019	0	0	0	0	1
rs80141035	0	0	0	1	0
rs80141168	0	0	0	1	0
rs80141272	0	0	1	0	0
rs80141384	0	1	0	0	0
rs80141424	0	0	0	1	0
rs80141574	0	0	0	1	0
rs80141587	0	0	0	1	0
rs80141677	0	0	1	0	0
rs80141706	0	0	0	1	0
rs80141707	0	1	0	0	0
rs80141794	0	0	0	1	0
rs80141899	1	0	0	0	0
rs80142009	0	1	0	0	0
rs80142159	0	0	0	1	0
rs80142394	0	0	0	1	0
rs80142514	0	0	0	1	0
rs80142631	0	0	0	1	0
rs80142819	0	1	0	0	0
rs80142883	0	0	0	1	0
rs80142973	0	0	0	1	0
rs80143037	0	0	0	1	0
rs80143231	0	1	0	0	0
rs80143259	0	0	1	0	0
rs80143347	0	1	0	0	0
rs80143381	0	0	0	1	0
rs80143467	0	0	0	1	0
rs80143561	0	0	1	0	0
rs80143633	0	0	0	1	0
rs80143711	0	0	0	1	0
rs80143926	0	0	0	1	0
rs80144075	0	0	0	1	0
rs80144383	0	0	0	1	0
rs80144574	1	0	0	0	0
rs80144655	1	0	0	0	0
rs80144656	0	0	0	1	0
rs80144704	1	0	0	0	0
rs80144963	0	1	0	0	0
rs80145028	0	0	0	1	0
rs80145046	0	0	0	1	0
rs80145079	0	1	0	0	0
rs80145109	0	0	0	1	0
rs80145110	0	0	0	1	0
rs80145187	0	0	0	1	0
rs80145650	0	0	0	1	0
rs80145801	0	0	0	1	0
rs80145876	0	0	0	1	0
rs80145894	0	0	0	1	0
rs80145921	0	1	0	0	0
rs80146109	0	0	0	1	0
rs80146125	0	0	0	1	0
rs80146147	1	0	0	0	0
rs80146274	0	1	0	0	0
rs80146298	0	0	1	0	0
rs80146338	0	0	0	1	0
rs80146385	0	0	0	1	0
rs80146595	0	0	1	0	0
rs80146663	0	0	0	1	0
rs80146700	0	1	0	0	0
rs80146798	0	0	0	1	0
rs80146805	0	0	0	1	0
rs80146876	0	0	1	0	0
rs80146912	0	0	0	1	0
rs80147010	0	0	0	1	0
rs80147055	0	0	0	1	0
rs80147136	0	0	0	1	0
rs80147167	0	0	0	1	0
rs80147249	0	0	1	0	0
rs80147348	0	0	0	1	0
rs80147551	1	0	0	0	0
rs80147593	0	0	0	1	0
rs80147664	0	0	0	1	0
rs80147708	0	0	0	1	0
rs80147927	0	0	0	1	0
rs80147951	0	0	0	1	0
rs80148027	0	0	0	1	0
rs80148051	0	0	0	1	0
rs80148173	0	0	1	0	0
rs80148352	0	0	0	1	0
rs80148383	0	0	0	1	0
rs80148613	0	1	0	0	0
rs80148692	0	0	0	1	0
rs80149164	0	0	0	1	0
rs80149214	0	0	1	0	0
rs80149326	0	0	0	1	0
rs80149327	0	0	1	0	0
rs80149370	0	0	0	0	1
rs80149443	0	0	0	1	0
rs80149447	0	0	0	1	0
rs80149508	0	0	1	0	0
rs80149586	0	0	1	0	0
rs80149815	1	0	0	0	0
rs80149860	0	0	1	0	0
rs80150077	0	0	0	1	0
rs80150248	0	0	0	1	0
rs80150604	0	0	0	1	0
rs80150844	0	0	0	1	0
rs80151039	0	0	1	0	0
rs80151045	0	0	1	0	0
rs80151214	0	0	0	1	0
rs80151313	0	0	0	1	0
rs80151388	0	0	0	1	0
rs80151479	0	0	0	1	0
rs80151518	0	0	0	1	0
rs80151584	0	0	1	0	0
rs80151632	0	0	0	1	0
rs80151640	0	0	1	0	0
rs80151828	0	0	0	1	0
rs80151891	0	0	0	1	0
rs80151961	0	0	0	1	0
rs80152062	0	0	0	1	0
rs80152151	0	0	1	0	0
rs80152183	0	0	0	1	0
rs80152220	0	0	0	1	0
rs80152238	0	0	0	1	0
rs80152267	0	0	0	1	0
rs80152330	0	0	0	1	0
rs80152347	0	0	0	1	0
rs80152369	0	0	0	1	0
rs80152380	0	0	0	1	0
rs80152381	0	1	0	0	0
rs80152423	0	0	0	1	0
rs80152581	0	1	0	0	0
rs80152700	0	0	0	1	0
rs80152851	1	0	0	0	0
rs80152872	1	0	0	0	0
rs80153246	0	0	0	1	0
rs80153382	0	1	0	0	0
rs80153463	0	0	0	1	0
rs80153596	0	0	0	1	0
rs80153598	0	0	0	1	0
rs80153606	0	0	0	1	0
rs80153740	0	0	0	1	0
rs80153759	0	0	0	1	0
rs80153796	0	1	0	0	0
rs80153928	0	0	0	1	0
rs80154177	0	0	0	1	0
rs80154192	0	1	0	0	0
rs80154515	0	0	0	1	0
rs80154685	0	0	0	1	0
rs80154691	0	0	0	1	0
rs80154841	0	0	0	1	0
rs80154873	0	0	0	1	0
rs80155402	0	0	0	1	0
rs80155501	0	0	0	1	0
rs80155609	0	0	0	1	0
rs80155646	0	1	0	0	0
rs80155721	0	0	0	1	0
rs80155729	1	0	0	0	0
rs80155897	0	0	0	1	0
rs80155908	0	0	0	1	0
rs80155922	0	0	0	1	0
rs80155923	0	1	0	0	0
rs80155956	0	0	0	1	0
rs80156009	0	0	0	1	0
rs80156248	0	0	0	1	0
rs80156290	0	0	0	1	0
rs80156335	0	0	0	1	0
rs80156413	0	0	0	1	0
rs80156415	0	0	0	1	0
rs80156439	0	0	0	1	0
rs80156627	0	1	0	0	0
rs80156754	0	0	0	1	0
rs80156770	0	0	0	1	0
rs80156776	0	0	1	0	0
rs80156802	0	1	0	0	0
rs80156986	0	0	0	1	0
rs80156999	0	0	0	1	0
rs80157204	0	0	0	1	0
rs80157292	0	1	0	0	0
rs80157317	0	0	1	0	0
rs80157433	1	0	0	0	0
rs80157519	0	0	0	1	0
rs80157655	0	0	1	0	0
rs80157765	0	0	1	0	0
rs80157766	0	0	0	1	0
rs80157807	0	0	0	1	0
rs80157931	0	1	0	0	0
rs80158109	0	0	0	1	0
rs80158512	0	1	0	0	0
rs80158530	0	0	0	1	0
rs80158678	0	0	0	1	0
rs80158681	0	0	0	1	0
rs80158771	0	0	0	1	0
rs80158863	0	0	0	1	0
rs80159122	0	0	1	0	0
rs80159207	0	0	1	0	0
rs80159550	0	0	0	1	0
rs80159624	0	0	0	1	0
rs80159642	0	0	0	0	1
rs80159676	0	1	0	0	0
rs80159820	0	1	0	0	0
rs80159981	0	0	0	1	0
rs80160077	0	0	0	1	0
rs80160274	0	0	0	1	0
rs80160347	0	0	1	0	0
rs80160544	0	0	0	1	0
rs80160556	0	0	0	1	0
rs80160922	0	0	0	1	0
rs80160953	0	1	0	0	0
rs80161048	0	1	0	0	0
rs80161166	0	1	0	0	0
rs80161177	0	0	1	0	0
rs80161375	0	0	0	0	1
rs80161381	0	0	0	1	0
rs80161498	0	0	0	1	0
rs80161609	0	0	0	1	0
rs80161996	0	0	0	1	0
rs80162107	0	0	0	0	1
rs80162137	0	0	0	1	0
rs80162139	0	0	0	1	0
rs80162155	0	0	0	1	0
rs80162194	0	0	0	1	0
rs80162260	0	0	0	1	0
rs80162301	1	0	0	0	0
rs80162341	0	1	0	0	0
rs80162440	0	0	0	1	0
rs80162538	0	0	0	1	0
rs80162657	0	0	0	0	1
rs80162725	0	1	0	0	0
rs80162726	0	1	0	0	0
rs80162864	0	0	1	0	0
rs80162911	1	0	0	0	0
rs80163105	0	0	1	0	0
rs80163165	0	0	1	0	0
rs80163194	0	0	0	1	0
rs80163245	0	0	0	1	0
rs80163268	0	0	0	1	0
rs80163277	0	0	1	0	0
rs80163345	0	0	1	0	0
rs80163696	0	0	0	1	0
rs80163722	0	0	0	0	1
rs80163989	0	1	0	0	0
rs80164101	0	0	0	1	0
rs80164169	0	0	0	1	0
rs80164225	0	0	0	0	1
rs80164364	0	0	1	0	0
rs80164490	0	0	0	1	0
rs80164664	0	0	0	1	0
rs80164810	0	0	0	1	0
rs80164817	0	1	0	0	0
rs80165124	0	0	0	1	0
rs80165226	0	0	0	1	0
rs80165398	0	0	0	1	0
rs80165526	0	0	0	1	0
rs80165539	0	0	0	1	0
rs80165696	0	0	0	1	0
rs80165835	0	0	0	1	0
rs80165857	0	0	0	1	0
rs80165871	0	1	0	0	0
rs80165931	0	1	0	0	0
rs80166062	0	0	0	0	1
rs80166102	0	0	0	1	0
rs80166472	0	0	0	1	0
rs80166521	0	0	0	1	0
rs80166669	1	0	0	0	0
rs80166859	0	1	0	0	0
rs80166883	0	0	0	1	0
rs80167069	0	1	0	0	0
rs80167126	0	0	0	1	0
rs80167139	0	0	0	1	0
rs80167425	0	1	0	0	0
rs80167532	0	1	0	0	0
rs80167664	0	0	0	1	0
rs80167686	0	0	0	1	0
rs80167979	0	0	0	1	0
rs80168003	0	0	0	1	0
rs80168024	0	0	0	1	0
rs80168131	0	0	0	1	0
rs80168284	0	0	0	1	0
rs80168428	0	0	0	1	0
rs80168569	0	0	0	1	0
rs80168649	1	0	0	0	0
rs80168745	0	0	0	1	0
rs80169230	0	0	0	1	0
rs80169356	0	0	1	0	0
rs80169426	0	0	0	1	0
rs80169501	1	0	0	0	0
rs80169547	0	0	0	1	0
rs80169577	0	0	0	1	0
rs80169604	0	0	0	1	0
rs80169652	0	0	0	0	1
rs80169737	0	0	0	1	0
rs80169769	0	0	0	1	0
rs80169945	0	0	0	1	0
rs80170004	0	0	0	1	0
rs80170133	0	1	0	0	0
rs80170310	0	0	0	1	0
rs80170346	0	0	0	1	0
rs80170559	0	0	0	1	0
rs80170584	0	0	0	1	0
rs80170701	0	0	0	1	0
rs80170882	0	0	0	1	0
rs80170986	0	0	1	0	0
rs80171070	0	0	0	1	0
rs80171128	0	0	0	1	0
rs80171142	0	0	0	1	0
rs80171224	0	0	0	1	0
rs80171341	0	0	0	1	0
rs80171403	0	0	0	1	0
rs80171426	0	0	0	0	1
rs80171586	0	1	0	0	0
rs80171711	0	0	0	1	0
rs80171824	0	1	0	0	0
rs80171861	0	0	1	0	0
rs80171880	0	0	1	0	0
rs80171936	0	0	1	0	0
rs80171942	1	0	0	0	0
rs80172058	0	0	0	1	0
rs80172245	0	0	0	1	0
rs80172396	0	0	0	1	0
rs80172399	0	0	0	1	0
rs80172486	0	0	0	1	0
rs80172601	0	1	0	0	0
rs80172643	0	0	0	1	0
rs80172713	0	0	1	0	0
rs80172937	0	0	1	0	0
rs80172942	0	0	0	1	0
rs80172986	0	0	0	1	0
rs80173327	0	0	0	1	0
rs80173340	0	0	0	1	0
rs80173350	0	0	0	1	0
rs80173428	0	0	0	1	0
rs80173514	0	0	0	1	0
rs80173534	0	0	0	1	0
rs80173929	0	1	0	0	0
rs80173990	0	0	0	1	0
rs80174235	0	0	0	0	1
rs80174529	0	0	0	1	0
rs80174562	0	1	0	0	0
rs80174614	1	0	0	0	0
rs80174779	0	0	1	0	0
rs80174842	0	0	0	1	0
rs80174932	0	1	0	0	0
rs80175154	1	0	0	0	0
rs80175183	0	0	0	1	0
rs80175216	0	0	0	1	0
rs80175237	0	0	0	1	0
rs80175427	0	0	0	1	0
rs80175472	0	1	0	0	0
rs80175491	1	0	0	0	0
rs80175716	0	1	0	0	0
rs80175729	0	0	1	0	0
rs80175814	0	0	0	1	0
rs80176095	1	0	0	0	0
rs80176130	0	0	0	1	0
rs80176199	0	1	0	0	0
rs80176284	0	1	0	0	0
rs80176364	0	1	0	0	0
rs80176419	0	0	1	0	0
rs80176624	0	1	0	0	0
rs80176774	0	0	0	1	0
rs80176949	0	0	0	1	0
rs80176955	0	0	0	1	0
rs80176978	0	0	0	1	0
rs80177062	0	0	1	0	0
rs80177118	0	0	0	1	0
rs80177425	1	0	0	0	0
rs80177443	0	0	0	1	0
rs80177500	0	1	0	0	0
rs80177618	0	0	0	0	1
rs80177783	0	1	0	0	0
rs80177820	0	0	0	1	0
rs80177991	0	0	0	1	0
rs80178014	0	0	0	1	0
rs80178171	0	0	0	1	0
rs80178232	0	0	0	1	0
rs80178481	0	0	0	1	0
rs80178490	0	0	1	0	0
rs80178618	0	1	0	0	0
rs80178661	0	0	1	0	0
rs80178690	0	0	0	1	0
rs80178816	1	0	0	0	0
rs80178823	0	0	0	1	0
rs80178954	0	0	0	1	0
rs80179001	0	0	0	1	0
rs80179112	0	0	1	0	0
rs80179127	0	1	0	0	0
rs80179138	0	0	0	1	0
rs80179295	0	0	1	0	0
rs80179376	0	1	0	0	0
rs80179488	0	0	0	1	0
rs80179511	1	0	0	0	0
rs80179796	0	0	0	1	0
rs80179902	0	0	0	1	0
rs80180114	0	0	1	0	0
rs80180264	0	1	0	0	0
rs80180342	0	1	0	0	0
rs80180542	0	0	0	1	0
rs80180549	0	0	1	0	0
rs80180580	1	0	0	0	0
rs80180581	0	0	0	1	0
rs80180612	0	0	0	1	0
rs80180621	1	0	0	0	0
rs80180753	0	0	0	1	0
rs80180773	0	0	0	1	0
rs80180780	0	0	0	1	0
rs80180902	0	0	0	1	0
rs80181007	0	0	0	1	0
rs80181106	0	0	1	0	0
rs80181125	0	0	0	1	0
rs80181231	0	1	0	0	0
rs80181424	1	0	0	0	0
rs80181425	1	0	0	0	0
rs80181445	0	0	0	1	0
rs80181714	0	0	0	1	0
rs80181768	0	0	1	0	0
rs80181850	0	0	0	1	0
rs80181885	0	0	0	1	0
rs80181913	0	0	0	1	0
rs80182044	0	0	0	1	0
rs80182122	0	0	0	1	0
rs80182147	0	0	0	1	0
rs80182212	0	0	0	1	0
rs80182231	0	0	0	1	0
rs80182320	0	0	0	1	0
rs80182351	0	1	0	0	0
rs80182558	0	0	0	1	0
rs80182784	1	0	0	0	0
rs80182793	1	0	0	0	0
rs80182899	0	0	0	1	0
rs80183051	0	0	0	1	0
rs80183158	0	1	0	0	0
rs80183443	0	0	0	1	0
rs80183602	0	0	0	1	0
rs80183621	0	0	1	0	0
rs80183740	0	0	0	1	0
rs80183858	0	0	0	1	0
rs80184090	0	1	0	0	0
rs80184161	0	0	0	1	0
rs80184186	0	0	0	1	0
rs80184205	0	1	0	0	0
rs80184355	0	0	0	1	0
rs80184470	0	0	1	0	0
rs80184599	0	0	0	1	0
rs80184615	0	0	0	1	0
rs80184629	0	0	0	1	0
rs80184653	0	0	0	1	0
rs80184675	0	0	1	0	0
rs80184743	0	1	0	0	0
rs80184778	0	0	0	1	0
rs80184982	0	0	0	1	0
rs80185012	0	1	0	0	0
rs80185210	0	0	0	1	0
rs80185224	0	0	0	1	0
rs80185233	0	0	0	1	0
rs80185316	0	0	1	0	0
rs80185479	0	0	0	1	0
rs80185532	0	0	0	1	0
rs80185533	0	0	0	1	0
rs80185795	0	0	0	1	0
rs80185913	0	0	0	1	0
rs80185953	0	0	1	0	0
rs80185957	0	0	0	1	0
rs80186049	0	0	1	0	0
rs80186636	0	0	1	0	0
rs80186840	0	1	0	0	0
rs80186888	0	1	0	0	0
rs80186932	0	0	0	1	0
rs80186955	0	0	1	0	0
rs80187040	0	0	0	1	0
rs80187327	0	0	0	1	0
rs80187355	0	0	1	0	0
rs80187366	0	0	0	1	0
rs80187434	1	0	0	0	0
rs80187595	0	0	0	1	0
rs80187654	0	0	0	1	0
rs80187806	0	1	0	0	0
rs80187858	0	0	0	1	0
rs80188078	0	1	0	0	0
rs80188152	0	0	0	1	0
rs80188222	0	0	0	1	0
rs80188302	0	1	0	0	0
rs80188431	1	0	0	0	0
rs80188447	0	0	0	1	0
rs80188462	0	0	1	0	0
rs80188800	0	1	0	0	0
rs80188901	0	0	0	1	0
rs80188950	0	0	1	0	0
rs80189062	0	0	0	1	0
rs80189155	0	0	0	1	0
rs80189250	0	0	0	1	0
rs80189278	0	0	0	1	0
rs80189340	0	0	0	1	0
rs80189444	0	0	0	1	0
rs80189455	0	0	0	1	0
rs80189465	0	0	0	1	0
rs80189516	0	0	1	0	0
rs80189882	1	0	0	0	0
rs80189983	0	1	0	0	0
rs80190013	0	0	0	1	0
rs80190025	0	0	0	1	0
rs80190076	0	0	0	1	0
rs80190145	0	0	1	0	0
rs80190234	0	1	0	0	0
rs80190369	0	0	0	1	0
rs80190393	0	0	1	0	0
rs80190570	0	1	0	0	0
rs80190593	0	0	0	1	0
rs80190767	0	0	0	1	0
rs80190770	1	0	0	0	0
rs80191133	0	0	1	0	0
rs80191188	0	0	0	1	0
rs80191217	0	0	1	0	0
rs80191317	0	0	0	1	0
rs80191318	0	0	0	1	0
rs80191613	0	0	1	0	0
rs80191653	0	1	0	0	0
rs80191716	0	0	0	1	0
rs80191891	0	0	0	1	0
rs80191898	0	0	0	1	0
rs80192184	0	0	0	1	0
rs80192227	0	0	0	1	0
rs80192365	0	0	0	1	0
rs80192511	0	0	1	0	0
rs80192525	0	0	0	0	1
rs80192797	0	0	0	1	0
rs80192809	0	0	1	0	0
rs80192819	0	0	1	0	0
rs80192838	0	0	0	1	0
rs80192885	0	0	0	1	0
rs80193053	0	0	0	1	0
rs80193229	0	0	1	0	0
rs80193257	0	0	0	0	1
rs80193339	1	0	0	0	0
rs80193483	0	0	0	1	0
rs80193484	0	0	1	0	0
rs80193509	1	0	0	0	0
rs80193590	0	0	0	1	0
rs80193650	0	0	0	1	0
rs80193797	0	0	0	1	0
rs80193798	0	0	0	1	0
rs80193852	0	1	0	0	0
rs80193866	0	0	0	1	0
rs80194037	0	0	0	1	0
rs80194087	0	0	0	1	0
rs80194268	0	0	0	1	0
rs80194342	0	0	0	1	0
rs80194486	0	0	0	1	0
rs80194575	0	1	0	0	0
rs80194607	0	1	0	0	0
rs80194628	0	0	0	1	0
rs80194758	0	0	0	1	0
rs80194844	0	1	0	0	0
rs80194862	1	0	0	0	0
rs80194901	0	0	1	0	0
rs80195073	0	0	1	0	0
rs80195098	0	0	0	1	0
rs80195234	0	0	1	0	0
rs80195290	0	0	1	0	0
rs80195475	0	0	0	1	0
rs80195707	0	0	0	1	0
rs80195868	0	0	0	1	0
rs80195930	0	0	1	0	0
rs80196019	0	0	0	1	0
rs80196056	0	0	0	1	0
rs80196090	0	0	0	1	0
rs80196099	0	0	0	1	0
rs80196156	1	0	0	0	0
rs80196225	0	1	0	0	0
rs80196226	0	0	0	1	0
rs80196280	0	0	0	1	0
rs80196313	0	0	0	1	0
rs80196386	0	0	0	1	0
rs80196454	0	0	0	1	0
rs80196804	0	0	0	1	0
rs80196866	0	0	0	1	0
rs80196899	0	0	0	1	0
rs80196933	0	1	0	0	0
rs80197124	0	0	1	0	0
rs80197416	0	0	0	1	0
rs80197463	0	0	0	1	0
rs80197544	0	0	1	0	0
rs80197559	0	0	0	1	0
rs80197607	0	0	1	0	0
rs80197778	0	0	0	1	0
rs80198006	0	0	0	1	0
rs80198066	0	0	0	1	0
rs80198067	0	0	0	1	0
rs80198313	0	0	0	1	0
rs80198426	0	0	0	1	0
rs80198449	0	0	0	1	0
rs80198467	0	1	0	0	0
rs80198515	0	0	0	1	0
rs80198533	0	0	0	1	0
rs80198703	1	0	0	0	0
rs80198906	0	0	0	1	0
rs80198976	0	1	0	0	0
rs80199040	0	0	0	1	0
rs80199114	0	0	1	0	0
rs80199148	0	0	0	1	0
rs80199177	0	0	0	1	0
rs80199314	0	1	0	0	0
rs80199462	0	0	1	0	0
rs80199540	0	0	1	0	0
rs80199627	0	0	0	1	0
rs80199684	0	0	0	0	1
rs80199687	0	0	0	1	0
rs80199919	0	0	0	1	0
rs80199969	0	0	0	1	0
rs80200030	0	0	0	1	0
rs80200046	0	0	0	1	0
rs80200098	1	0	0	0	0
rs80200141	0	0	0	1	0
rs80200163	0	0	0	1	0
rs80200167	0	0	0	1	0
rs80200208	0	0	1	0	0
rs80200271	0	0	1	0	0
rs80200667	0	0	0	1	0
rs80200668	0	0	0	1	0
rs80200723	0	0	0	1	0
rs80200833	0	1	0	0	0
rs80200986	0	0	0	1	0
rs80201021	0	0	0	1	0
rs80201166	0	0	0	1	0
rs80201271	0	1	0	0	0
rs80201289	0	0	0	1	0
rs80201363	0	0	0	1	0
rs80201386	0	0	0	1	0
rs80201478	0	0	0	1	0
rs80201544	0	0	0	1	0
rs80201572	0	0	0	0	1
rs80201592	0	0	0	1	0
rs80201690	0	0	0	1	0
rs80201702	0	0	0	1	0
rs80201918	0	0	0	1	0
rs80201980	0	0	0	1	0
rs80202052	0	0	0	1	0
rs80202200	0	0	0	1	0
rs80202283	0	0	0	1	0
rs80202324	0	0	1	0	0
rs80202961	0	0	0	1	0
rs80203048	0	0	0	1	0
rs80203051	0	0	0	1	0
rs80203074	0	1	0	0	0
rs80203197	0	0	1	0	0
rs80203498	0	0	0	1	0
rs80203548	0	0	1	0	0
rs80203774	0	0	0	1	0
rs80203890	0	0	0	1	0
rs80204034	1	0	0	0	0
rs80204092	0	0	1	0	0
rs80204162	0	0	0	1	0
rs80204182	0	0	0	1	0
rs80204215	0	0	0	1	0
rs80204361	0	0	1	0	0
rs80204430	0	0	0	1	0
rs80204463	0	0	0	1	0
rs80204580	0	0	1	0	0
rs80204827	0	0	0	1	0
rs80205214	0	0	0	1	0
rs80205219	1	0	0	0	0
rs80205519	0	0	0	1	0
rs80205656	0	0	0	1	0
rs80205787	0	0	0	1	0
rs80205829	0	1	0	0	0
rs80206001	0	0	1	0	0
rs80206100	0	0	0	1	0
rs80206123	0	0	0	0	1
rs80206437	0	0	0	1	0
rs80206530	0	0	0	1	0
rs80206565	0	0	0	1	0
rs80206568	0	0	0	1	0
rs80206782	0	0	0	1	0
rs80206797	1	0	0	0	0
rs80207240	0	0	0	1	0
rs80207249	0	0	0	1	0
rs80207256	0	0	0	1	0
rs80207365	0	0	1	0	0
rs80207523	0	0	0	0	1
rs80207555	0	0	0	1	0
rs80207582	0	0	0	1	0
rs80207679	0	0	0	1	0
rs80207707	0	0	0	1	0
rs80207740	0	0	0	1	0
rs80207881	0	1	0	0	0
rs80207886	0	0	0	1	0
rs80207945	0	0	0	1	0
rs80207957	0	0	1	0	0
rs80208212	0	0	0	1	0
rs80208239	0	0	0	1	0
rs80208412	0	0	0	1	0
rs80208468	0	0	1	0	0
rs80208531	0	0	0	1	0
rs80208634	0	1	0	0	0
rs80208809	1	0	0	0	0
rs80208856	0	0	0	1	0
rs80208958	0	0	0	1	0
rs80208999	0	0	0	1	0
rs80209023	0	0	1	0	0
rs80209052	0	0	0	1	0
rs80209121	0	0	0	1	0
rs80209403	0	0	1	0	0
rs80209446	0	0	1	0	0
rs80209530	0	1	0	0	0
rs80209583	0	0	0	1	0
rs80209774	0	0	1	0	0
rs80209870	0	0	1	0	0
rs80210003	0	1	0	0	0
rs80210153	0	0	0	1	0
rs80210230	0	0	1	0	0
rs80210235	0	0	0	1	0
rs80210285	0	0	0	1	0
rs80210329	0	0	0	1	0
rs80210353	0	0	0	1	0
rs80210404	0	1	0	0	0
rs80210587	0	0	0	1	0
rs80210628	0	0	0	1	0
rs80210710	0	0	0	1	0
rs80210794	0	0	0	1	0
rs80210824	0	0	0	1	0
rs80210982	0	0	0	1	0
rs80210983	0	0	0	1	0
rs80211084	0	0	0	1	0
rs80211093	0	0	0	1	0
rs80211153	0	0	0	1	0
rs80211187	0	0	0	1	0
rs80211348	0	0	0	1	0
rs80211362	0	0	1	0	0
rs80211387	0	0	1	0	0
rs80211416	0	0	0	1	0
rs80211440	0	0	1	0	0
rs80211523	0	0	0	1	0
rs80211558	1	0	0	0	0
rs80211659	0	0	0	1	0
rs80211687	0	0	0	1	0
rs80211702	0	1	0	0	0
rs80211721	0	0	0	1	0
rs80211880	0	0	0	1	0
rs80211894	0	0	0	1	0
rs80211908	1	0	0	0	0
rs80211949	1	0	0	0	0
rs80211972	0	0	0	1	0
rs80212020	0	0	0	1	0
rs80212066	0	0	0	1	0
rs80212462	0	0	0	1	0
rs80212521	0	0	0	1	0
rs80212527	0	0	0	1	0
rs80212706	0	0	0	1	0
rs80212770	0	0	0	1	0
rs80213071	0	0	0	1	0
rs80213222	0	1	0	0	0
rs80213338	0	0	0	1	0
rs80213376	0	0	0	1	0
rs80213387	0	0	0	1	0
rs80213548	1	0	0	0	0
rs80213676	0	1	0	0	0
rs80213949	0	0	0	0	1
rs80213963	0	0	0	1	0
rs80214092	0	0	0	1	0
rs80214097	0	1	0	0	0
rs80214103	0	0	0	1	0
rs80214109	0	0	0	0	1
rs80214137	0	0	1	0	0
rs80214149	0	1	0	0	0
rs80214223	1	0	0	0	0
rs80214269	0	1	0	0	0
rs80214300	0	0	1	0	0
rs80214395	0	0	0	1	0
rs80214409	0	0	0	1	0
rs80214430	1	0	0	0	0
rs80214451	0	0	0	1	0
rs80214476	0	0	1	0	0
rs80214603	0	1	0	0	0
rs80214732	0	0	1	0	0
rs80214803	1	0	0	0	0
rs80215053	0	1	0	0	0
rs80215428	0	0	0	1	0
rs80215431	0	0	0	1	0
rs80215508	0	0	0	1	0
rs80215591	0	0	0	1	0
rs80215642	0	0	1	0	0
rs80215759	0	0	0	1	0
rs80215844	0	0	0	1	0
rs80215845	1	0	0	0	0
rs80216029	0	0	0	1	0
rs80216030	0	0	0	1	0
rs80216053	1	0	0	0	0
rs80216115	0	0	0	1	0
rs80216135	0	0	0	1	0
rs80216148	0	0	1	0	0
rs80216149	0	0	0	1	0
rs80216184	0	1	0	0	0
rs80216311	0	0	0	1	0
rs80216338	0	0	0	1	0
rs80216349	0	0	0	1	0
rs80216409	0	0	0	1	0
rs80216550	0	0	0	1	0
rs80216628	0	1	0	0	0
rs80216784	0	0	0	1	0
rs80216842	0	1	0	0	0
rs80217052	0	0	0	1	0
rs80217089	0	1	0	0	0
rs80217112	0	0	0	1	0
rs80217121	0	0	0	0	1
rs80217300	0	0	1	0	0
rs80217417	0	0	1	0	0
rs80217537	0	0	0	1	0
rs80217579	0	0	0	1	0
rs80217643	0	0	1	0	0
rs80217676	0	0	1	0	0
rs80217845	0	1	0	0	0
rs80218163	0	0	1	0	0
rs80218240	0	0	1	0	0
rs80218398	0	0	0	1	0
rs80218827	0	0	0	1	0
rs80218943	0	0	0	1	0
rs80219106	0	0	0	1	0
rs80219133	1	0	0	0	0
rs80219240	0	0	1	0	0
rs80219525	0	0	0	1	0
rs80219679	0	0	1	0	0
rs80219849	0	0	0	1	0
rs80219885	0	0	0	1	0
rs80219886	0	0	0	1	0
rs80220087	1	0	0	0	0
rs80220356	0	0	0	1	0
rs80220430	0	0	1	0	0
rs80220499	0	0	0	1	0
rs80220504	0	0	0	1	0
rs80220568	0	0	0	1	0
rs80220749	0	0	0	1	0
rs80220833	0	0	0	1	0
rs80221118	1	0	0	0	0
rs80221230	0	0	0	1	0
rs80221312	0	0	0	1	0
rs80221376	1	0	0	0	0
rs80221410	0	1	0	0	0
rs80221555	0	0	0	1	0
rs80221619	0	0	0	1	0
rs80221666	0	0	0	1	0
rs80221737	0	0	0	1	0
rs80222032	0	0	0	1	0
rs80222266	0	0	0	1	0
rs80222517	0	1	0	0	0
rs80222520	0	0	0	1	0
rs80222632	0	0	0	1	0
rs80222772	0	1	0	0	0
rs80222863	0	0	0	0	1
rs80222884	0	0	0	1	0
rs80223023	0	0	0	1	0
rs80223046	0	0	0	1	0
rs80223062	0	0	1	0	0
rs80223125	0	0	1	0	0
rs80223158	0	0	0	1	0
rs80223185	0	1	0	0	0
rs80223263	0	0	1	0	0
rs80223427	0	0	0	1	0
rs80223568	0	0	0	1	0
rs80223726	0	0	0	1	0
rs80223891	0	1	0	0	0
rs80223954	0	0	1	0	0
rs80224021	0	0	0	1	0
rs80224037	0	0	0	1	0
rs80224178	0	0	0	1	0
rs80224354	0	0	0	1	0
rs80224384	1	0	0	0	0
rs80224421	0	0	0	1	0
rs80224571	0	1	0	0	0
rs80224617	0	1	0	0	0
rs80224618	0	0	0	1	0
rs80224672	0	1	0	0	0
rs80224679	0	0	0	1	0
rs80224729	0	0	0	1	0
rs80224771	0	0	0	1	0
rs80224883	0	1	0	0	0
rs80225500	0	0	0	1	0
rs80225572	0	0	0	1	0
rs80225592	0	0	0	1	0
rs80225626	0	0	0	1	0
rs80225668	0	0	0	1	0
rs80225709	0	0	0	1	0
rs80225743	0	0	0	0	1
rs80225831	0	0	1	0	0
rs80225850	0	1	0	0	0
rs80225938	0	0	0	1	0
rs80225984	0	0	0	1	0
rs80225987	0	0	0	1	0
rs80226252	0	0	0	1	0
rs80226314	0	0	0	1	0
rs80226343	0	1	0	0	0
rs80226388	0	0	0	1	0
rs80226424	0	0	1	0	0
rs80226529	0	1	0	0	0
rs80226580	0	0	0	1	0
rs80226616	0	0	0	1	0
rs80226620	0	0	0	1	0
rs80226867	0	0	0	1	0
rs80226907	0	1	0	0	0
rs80226983	0	0	0	1	0
rs80227011	0	1	0	0	0
rs80227055	0	0	0	1	0
rs80227478	0	0	0	1	0
rs80227508	0	0	0	1	0
rs80227522	0	0	0	0	1
rs80227654	0	1	0	0	0
rs80227895	0	0	0	1	0
rs80227902	0	1	0	0	0
rs80227918	0	0	0	1	0
rs80227929	0	0	1	0	0
rs80227954	0	0	0	1	0
rs80227999	0	0	0	1	0
rs80228010	0	0	0	1	0
rs80228182	0	0	1	0	0
rs80228335	0	0	0	1	0
rs80228348	0	0	1	0	0
rs80228404	0	0	0	1	0
rs80228468	0	0	0	1	0
rs80228534	0	0	0	1	0
rs80228668	0	0	0	1	0
rs80228806	0	0	1	0	0
rs80228866	0	0	0	1	0
rs80228922	0	0	0	1	0
rs80228969	0	0	0	1	0
rs80229003	0	0	0	1	0
rs80229048	1	0	0	0	0
rs80229073	0	0	0	0	1
rs80229192	0	0	0	1	0
rs80229209	0	0	0	1	0
rs80229273	0	1	0	0	0
rs80229434	0	0	0	1	0
rs80229452	1	0	0	0	0
rs80229839	0	0	1	0	0
rs80229933	0	0	0	1	0
rs80230023	0	0	0	1	0
rs80230081	0	0	0	1	0
rs80230109	0	0	0	1	0
rs80230323	0	0	0	0	1
rs80230352	0	0	0	1	0
rs80230354	1	0	0	0	0
rs80230377	0	0	0	1	0
rs80230491	0	0	0	1	0
rs80230570	0	1	0	0	0
rs80230580	0	0	0	1	0
rs80230629	0	0	1	0	0
rs80230635	0	0	0	1	0
rs80230757	0	0	0	1	0
rs80231060	0	0	0	1	0
rs80231137	0	0	0	1	0
rs80231173	0	0	0	1	0
rs80231217	0	0	0	1	0
rs80231303	0	0	1	0	0
rs80231533	0	1	0	0	0
rs80231570	0	0	0	1	0
rs80231575	0	1	0	0	0
rs80231657	1	0	0	0	0
rs80231682	0	0	0	1	0
rs80231795	1	0	0	0	0
rs80232059	0	0	0	1	0
rs80232110	0	0	1	0	0
rs80232197	0	0	0	1	0
rs80232330	0	0	0	1	0
rs80232519	0	0	0	1	0
rs80232540	1	0	0	0	0
rs80232634	0	0	1	0	0
rs80232635	0	0	0	1	0
rs80232734	1	0	0	0	0
rs80232940	0	0	0	1	0
rs80232947	0	0	0	1	0
rs80233084	0	0	0	1	0
rs80233087	0	0	1	0	0
rs80233122	0	0	0	1	0
rs80233124	0	0	0	1	0
rs80233204	0	0	0	0	1
rs80233441	0	1	0	0	0
rs80233451	0	0	0	1	0
rs80233539	0	0	1	0	0
rs80233584	0	0	0	1	0
rs80233603	0	0	0	0	1
rs80233928	0	0	0	1	0
rs80233974	0	0	0	1	0
rs80234017	0	0	0	1	0
rs80234212	0	0	0	1	0
rs80234228	0	0	0	1	0
rs80234347	0	0	0	1	0
rs80234374	0	0	0	1	0
rs80234777	0	0	0	1	0
rs80234796	0	0	0	1	0
rs80235314	0	0	1	0	0
rs80235437	1	0	0	0	0
rs80235546	0	0	0	1	0
rs80235590	0	0	0	1	0
rs80235697	0	0	0	1	0
rs80235917	0	1	0	0	0
rs80236161	0	0	0	1	0
rs80236304	0	0	1	0	0
rs80236420	0	0	0	1	0
rs80236422	0	0	0	1	0
rs80236436	0	0	0	1	0
rs80236440	0	0	0	1	0
rs80236444	0	0	0	1	0
rs80236462	0	0	0	1	0
rs80236491	0	0	0	0	1
rs80236555	0	1	0	0	0
rs80236673	0	0	0	1	0
rs80236738	0	0	0	1	0
rs80236739	0	0	0	1	0
rs80236857	0	0	0	1	0
rs80236878	0	0	0	1	0
rs80236883	0	0	0	1	0
rs80236888	0	0	0	1	0
rs80236899	0	0	0	1	0
rs80237056	0	0	0	1	0
rs80237741	0	0	0	1	0
rs80237806	0	0	0	1	0
rs80237839	0	0	0	1	0
rs80238017	0	1	0	0	0
rs80238121	0	0	0	1	0
rs80238316	0	0	0	1	0
rs80238374	0	0	0	1	0
rs80238406	0	0	0	1	0
rs80238581	0	0	0	1	0
rs80238584	0	1	0	0	0
rs80238648	0	0	0	1	0
rs80238749	0	0	0	1	0
rs80238827	0	0	0	1	0
rs80238887	0	0	0	1	0
rs80239017	0	0	0	1	0
rs80239197	0	0	0	1	0
rs80239408	0	0	1	0	0
rs80239433	0	0	0	1	0
rs80239590	0	1	0	0	0
rs80239630	0	0	1	0	0
rs80239723	0	0	0	1	0
rs80239841	0	1	0	0	0
rs80240062	0	1	0	0	0
rs80240233	0	0	1	0	0
rs80240607	1	0	0	0	0
rs80240665	0	1	0	0	0
rs80240682	0	1	0	0	0
rs80240780	0	0	0	1	0
rs80241055	0	1	0	0	0
rs80241087	0	0	0	1	0
rs80241257	0	0	0	1	0
rs80241290	0	0	1	0	0
rs80241311	0	1	0	0	0
rs80241315	0	0	0	1	0
rs80241319	0	0	0	1	0
rs80241351	0	0	0	1	0
rs80241555	0	0	0	1	0
rs80241603	0	0	0	1	0
rs80241619	0	0	0	1	0
rs80241624	0	0	0	1	0
rs80241863	0	0	0	1	0
rs80241959	0	0	0	1	0
rs80242145	0	1	0	0	0
rs80242226	0	1	0	0	0
rs80242236	0	0	0	1	0
rs80242379	0	0	1	0	0
rs80242482	0	0	0	1	0
rs80242550	0	0	1	0	0
rs80242678	0	0	0	1	0
rs80242691	0	1	0	0	0
rs80242716	0	1	0	0	0
rs80242758	0	0	0	1	0
rs80242883	0	0	1	0	0
rs80242907	0	1	0	0	0
rs80242909	0	0	0	1	0
rs80242958	0	0	0	1	0
rs80242993	0	0	0	1	0
rs80243135	0	0	0	1	0
rs80243186	1	0	0	0	0
rs80243197	0	0	1	0	0
rs80243367	0	0	0	0	1
rs80243481	0	0	0	1	0
rs80243549	0	0	0	1	0
rs80243552	0	1	0	0	0
rs80243710	0	0	0	0	1
rs80243731	1	0	0	0	0
rs80243756	0	0	1	0	0
rs80243882	0	0	0	1	0
rs80243957	0	0	0	1	0
rs80244288	0	0	0	1	0
rs80244289	0	0	0	1	0
rs80244421	0	0	0	1	0
rs80244442	0	0	0	1	0
rs80244651	0	0	0	1	0
rs80244656	0	0	0	1	0
rs80244716	0	0	0	1	0
rs80244717	0	0	1	0	0
rs80244991	0	0	0	1	0
rs80245030	0	0	0	1	0
rs80245260	0	0	0	1	0
rs80245267	0	0	0	1	0
rs80245341	0	0	0	1	0
rs80245351	1	0	0	0	0
rs80245397	1	0	0	0	0
rs80245516	0	0	0	1	0
rs80245536	0	0	0	1	0
rs80245597	0	1	0	0	0
rs80245809	0	0	0	1	0
rs80245832	0	0	0	1	0
rs80245912	0	0	0	1	0
rs80245943	0	0	0	1	0
rs80246038	0	0	0	0	1
rs80246040	0	0	0	1	0
rs80246137	1	0	0	0	0
rs80246140	0	0	1	0	0
rs80246162	0	0	0	1	0
rs80246216	0	0	0	1	0
rs80246470	0	1	0	0	0
rs80246579	1	0	0	0	0
rs80246673	0	0	0	1	0
rs80246741	0	0	0	1	0
rs80246834	0	1	0	0	0
rs80247232	0	0	1	0	0
rs80247234	0	0	0	1	0
rs80247236	0	0	0	1	0
rs80247253	0	0	1	0	0
rs80247317	1	0	0	0	0
rs80247530	0	0	0	1	0
rs80247592	0	0	0	1	0
rs80247712	0	0	0	1	0
rs80247894	0	0	1	0	0
rs80247930	0	0	0	1	0
rs80247945	0	0	0	1	0
rs80247957	0	0	1	0	0
rs80248005	0	0	0	1	0
rs80248171	0	0	0	1	0
rs80248260	0	0	0	1	0
rs80248263	0	1	0	0	0
rs80248330	1	0	0	0	0
rs80248796	0	0	0	1	0
rs80248889	0	0	0	1	0
rs80248967	0	0	0	1	0
rs80248977	0	0	0	1	0
rs80249083	0	0	0	1	0
rs80249185	1	0	0	0	0
rs80249265	0	0	0	1	0
rs80249591	0	0	0	1	0
rs80249635	0	0	1	0	0
rs80249729	0	0	0	1	0
rs80249730	0	0	0	1	0
rs80249789	0	0	0	1	0
rs80249943	0	0	1	0	0
rs80250095	0	0	1	0	0
rs80250109	0	1	0	0	0
rs80250255	0	0	0	1	0
rs80250431	0	1	0	0	0
rs80250531	0	0	1	0	0
rs80250630	0	1	0	0	0
rs80250664	0	1	0	0	0
rs80250771	0	0	0	1	0
rs80250954	0	0	0	1	0
rs80251121	0	0	0	1	0
rs80251137	0	1	0	0	0
rs80251201	1	0	0	0	0
rs80251210	0	0	0	1	0
rs80251213	0	0	0	1	0
rs80251215	0	0	0	1	0
rs80251230	0	0	0	1	0
rs80251240	0	1	0	0	0
rs80251280	0	1	0	0	0
rs80251369	0	0	0	1	0
rs80251389	0	1	0	0	0
rs80251749	0	1	0	0	0
rs80252213	0	0	0	1	0
rs80252220	0	0	1	0	0
rs80252263	0	0	0	1	0
rs80252447	0	0	1	0	0
rs80252448	0	0	0	1	0
rs80252508	0	0	0	1	0
rs80252574	0	0	1	0	0
rs80252601	0	0	0	1	0
rs80252667	0	0	0	1	0
rs80252757	1	0	0	0	0
rs80252786	0	0	1	0	0
rs80252950	0	0	1	0	0
rs80253060	0	1	0	0	0
rs80253167	0	0	0	1	0
rs80253296	0	0	0	1	0
rs80253302	0	0	1	0	0
rs80253537	0	0	0	1	0
rs80253838	1	0	0	0	0
rs80253881	0	0	0	1	0
rs80253927	0	0	0	1	0
rs80253944	0	0	0	1	0
rs80254065	0	0	0	1	0
rs80254133	0	0	0	1	0
rs80254271	0	0	0	1	0
rs80254582	0	0	0	1	0
rs80254589	0	0	0	1	0
rs80254603	0	0	1	0	0
rs80254635	1	0	0	0	0
rs80254639	0	0	0	1	0
rs80254698	0	0	1	0	0
rs80254738	0	0	0	1	0
rs80254764	0	0	0	1	0
rs80254787	0	0	0	1	0
rs80254789	0	0	0	1	0
rs80254842	0	0	0	1	0
rs80254904	0	0	0	1	0
rs80255109	0	1	0	0	0
rs80255506	0	0	0	1	0
rs80255527	0	0	0	1	0
rs80255568	0	0	1	0	0
rs80255656	0	0	0	1	0
rs80255662	0	0	0	1	0
rs80255735	0	0	0	1	0
rs80255815	0	1	0	0	0
rs80255914	0	0	0	1	0
rs80256079	0	0	0	1	0
rs80256171	0	0	0	1	0
rs80256212	1	0	0	0	0
rs80256225	1	0	0	0	0
rs80256356	0	0	0	1	0
rs80256405	0	0	0	1	0
rs80256516	0	0	0	1	0
rs80256536	0	0	0	1	0
rs80256547	0	0	0	1	0
rs80256552	0	0	0	1	0
rs80256623	0	0	0	1	0
rs80256667	0	1	0	0	0
rs80256678	0	0	0	1	0
rs80256914	0	0	0	1	0
rs80256955	0	1	0	0	0
rs80256969	0	0	0	1	0
rs80257306	0	0	1	0	0
rs80257700	0	0	0	1	0
rs80257757	0	0	0	1	0
rs80257979	0	1	0	0	0
rs80258026	0	0	0	1	0
rs80258103	0	0	0	1	0
rs80258174	0	0	0	1	0
rs80258301	0	0	1	0	0
rs80258379	0	0	0	1	0
rs80258388	0	0	0	1	0
rs80258538	0	0	0	1	0
rs80258552	0	0	1	0	0
rs80258568	0	0	0	1	0
rs80258578	0	0	0	1	0
rs80258625	0	0	0	0	1
rs80258663	0	0	0	1	0
rs80258702	0	0	0	1	0
rs80258802	0	0	0	1	0
rs80258807	0	0	0	1	0
rs80259065	0	0	1	0	0
rs80259102	0	0	0	1	0
rs80259116	0	0	0	0	1
rs80259149	0	0	0	1	0
rs80259168	0	0	0	0	1
rs80259260	0	1	0	0	0
rs80259290	0	0	1	0	0
rs80259359	0	0	0	1	0
rs80259455	0	1	0	0	0
rs80259515	0	0	1	0	0
rs80259516	1	0	0	0	0
rs80259613	0	1	0	0	0
rs80259615	0	0	0	1	0
rs80259680	0	0	0	1	0
rs80259744	0	0	0	1	0
rs80259910	0	0	0	1	0
rs80260060	0	0	0	1	0
rs80260248	0	0	0	0	1
rs80260318	0	0	0	1	0
rs80260338	0	0	0	1	0
rs80260540	1	0	0	0	0
rs80260593	0	0	0	1	0
rs80260712	0	0	1	0	0
rs80260714	0	0	1	0	0
rs80260767	0	0	0	1	0
rs80260898	0	0	1	0	0
rs80260914	0	0	0	1	0
rs80260956	0	0	0	1	0
rs80260961	0	0	0	1	0
rs80261160	0	0	1	0	0
rs80261161	0	0	0	1	0
rs80261236	0	0	0	1	0
rs80261314	0	0	0	1	0
rs80261602	0	0	0	1	0
rs80261920	0	0	0	1	0
rs80261926	0	0	0	1	0
rs80261944	0	0	0	1	0
rs80262049	0	0	0	1	0
rs80262113	0	1	0	0	0
rs80262220	0	0	0	1	0
rs80262244	0	0	0	1	0
rs80262373	0	0	0	1	0
rs80262595	0	0	0	1	0
rs80262754	0	0	0	1	0
rs80262967	0	0	0	1	0
rs80263240	1	0	0	0	0
rs80263349	0	0	0	1	0
rs80263405	1	0	0	0	0
rs80263525	0	0	1	0	0
rs80263616	0	1	0	0	0
rs80263670	0	0	0	1	0
rs80263786	0	0	0	1	0
rs80263814	0	0	0	1	0
rs80263822	0	0	0	0	1
rs80263828	0	0	0	1	0
rs80264061	0	1	0	0	0
rs80264308	1	0	0	0	0
rs80264387	0	0	0	1	0
rs80264418	0	0	1	0	0
rs80264443	0	0	0	1	0
rs80264749	0	0	1	0	0
rs80264779	1	0	0	0	0
rs80264890	0	0	0	1	0
rs80264940	0	0	0	1	0
rs80264941	0	0	0	1	0
rs80265000	0	0	0	1	0
rs80265064	0	0	0	1	0
rs80265198	0	0	0	1	0
rs80265342	0	0	0	1	0
rs80265387	0	1	0	0	0
rs80265463	0	0	0	1	0
rs80265492	1	0	0	0	0
rs80265530	0	0	0	1	0
rs80265588	0	0	0	1	0
rs80265620	0	0	0	1	0
rs80265701	0	1	0	0	0
rs80265712	0	0	0	1	0
rs80265736	0	1	0	0	0
rs80265811	0	0	0	0	1
rs80265822	0	0	0	1	0
rs80265912	0	0	0	0	1
rs80265932	0	0	1	0	0
rs80266055	0	0	0	0	1
rs80266123	0	0	0	1	0
rs80266215	0	0	0	1	0
rs80266351	0	0	0	1	0
rs80266539	0	0	0	1	0
rs80266559	0	0	0	1	0
rs80266611	0	0	0	1	0
rs80266692	0	0	0	1	0
rs80266830	0	0	0	0	1
rs80266946	0	0	0	1	0
rs80267066	0	0	0	1	0
rs80267077	0	1	0	0	0
rs80267134	0	0	0	1	0
rs80267198	0	0	0	1	0
rs80267252	0	1	0	0	0
rs80267698	0	0	0	1	0
rs80267734	0	0	1	0	0
rs80267891	0	0	0	1	0
rs80267918	0	0	0	0	1
rs80267919	0	0	0	1	0
rs80267954	0	0	0	1	0
rs80268089	0	0	0	1	0
rs80268280	0	0	0	1	0
rs80268298	0	0	0	1	0
rs80268466	0	0	1	0	0
rs80268496	0	0	0	1	0
rs80268539	0	0	0	1	0
rs80268605	0	0	0	1	0
rs80268725	0	0	1	0	0
rs80268829	0	0	0	1	0
rs80269059	0	0	1	0	0
rs80269167	0	0	0	1	0
rs80269177	0	1	0	0	0
rs80269461	0	0	0	1	0
rs80269469	1	0	0	0	0
rs80269739	0	1	0	0	0
rs80269801	0	0	0	1	0
rs80269846	0	0	0	1	0
rs80270268	0	0	0	1	0
rs80270322	0	0	0	1	0
rs80270335	0	1	0	0	0
rs80270485	1	0	0	0	0
rs80270526	0	0	0	1	0
rs80270663	0	0	0	1	0
rs80270752	0	0	0	1	0
rs80270917	0	0	0	1	0
rs80271046	0	0	0	1	0
rs80271070	0	0	0	1	0
rs80271151	0	0	1	0	0
rs80271201	0	0	0	1	0
rs80271305	0	0	0	1	0
rs80271406	0	0	0	1	0
rs80271431	0	0	0	1	0
rs80271531	0	0	0	1	0
rs80271582	0	0	1	0	0
rs80271981	0	0	0	1	0
rs80271993	0	1	0	0	0
rs80272183	0	1	0	0	0
rs80272214	0	1	0	0	0
rs80272221	0	0	0	1	0
rs80272272	0	0	0	1	0
rs80272318	0	0	0	1	0
rs80272406	1	0	0	0	0
rs80272464	0	0	0	1	0
rs80272669	0	0	0	1	0
rs80272754	0	0	0	1	0
rs80273009	0	0	0	1	0
rs80273039	0	0	0	1	0
rs80273051	0	0	0	1	0
rs80273062	0	0	0	1	0
rs80273115	0	0	0	1	0
rs80273134	0	0	0	1	0
rs80273219	0	0	0	1	0
rs80273328	0	0	0	1	0
rs80273465	0	0	0	1	0
rs80273469	0	0	0	1	0
rs80273648	0	0	1	0	0
rs80273739	0	0	0	1	0
rs80273771	0	1	0	0	0
rs80273835	0	0	0	1	0
rs80273969	1	0	0	0	0
rs80274033	0	0	0	1	0
rs80274380	0	0	0	1	0
rs80274432	0	1	0	0	0
rs80274437	0	0	0	1	0
rs80274549	0	0	0	1	0
rs80274754	0	0	0	1	0
rs80274881	0	0	0	1	0
rs80275158	0	0	1	0	0
rs80275287	0	1	0	0	0
rs80275360	0	0	0	1	0
rs80275378	0	0	0	1	0
rs80275561	0	1	0	0	0
rs80275678	0	0	1	0	0
rs80275942	0	0	0	1	0
rs80276058	0	0	0	1	0
rs80276249	0	0	0	1	0
rs80276358	0	1	0	0	0
rs80276408	0	0	0	1	0
rs80276700	0	0	0	1	0
rs80276890	0	0	0	1	0
rs80276901	0	0	0	1	0
rs80276995	0	0	0	1	0
rs80277035	0	1	0	0	0
rs80277060	0	0	1	0	0
rs80277067	0	0	0	1	0
rs80277094	0	0	0	1	0
rs80277139	0	0	0	1	0
rs80277141	0	0	0	1	0
rs80277347	0	0	1	0	0
rs80277702	1	0	0	0	0
rs80277706	0	0	0	1	0
rs80277764	0	0	0	1	0
rs80277881	0	0	0	1	0
rs80277992	0	0	0	1	0
rs80278135	0	0	0	1	0
rs80278249	0	0	1	0	0
rs80278276	0	0	0	1	0
rs80278282	0	0	1	0	0
rs80278374	0	0	0	1	0
rs80278375	0	1	0	0	0
rs80278389	0	0	1	0	0
rs80278423	0	0	0	1	0
rs80278532	0	0	0	1	0
rs80278672	0	0	0	1	0
rs80279003	0	0	0	1	0
rs80279064	1	0	0	0	0
rs80279125	0	0	0	1	0
rs80279178	0	0	0	1	0
rs80279197	0	0	0	1	0
rs80279377	0	1	0	0	0
rs80279563	0	0	0	1	0
rs80279585	0	0	0	1	0
rs80279625	0	0	0	1	0
rs80279798	0	1	0	0	0
rs80279904	0	0	0	1	0
rs80279996	0	0	0	1	0
rs80280010	0	0	0	0	1
rs80280068	0	0	0	1	0
rs80280099	0	0	0	1	0
rs80280205	0	0	0	1	0
rs80280238	0	0	0	1	0
rs80280248	0	1	0	0	0
rs80280269	0	1	0	0	0
rs80280362	0	0	1	0	0
rs80280675	0	0	0	1	0
rs80280717	0	0	0	1	0
rs80280725	0	0	0	1	0
rs80280742	0	1	0	0	0
rs80280782	0	0	0	1	0
rs80280982	0	0	0	1	0
rs80281087	0	0	0	1	0
rs80281359	0	0	0	1	0
rs80281384	0	0	0	1	0
rs80281393	0	0	0	1	0
rs80281577	0	0	1	0	0
rs80281756	0	0	0	1	0
rs80281848	0	0	0	1	0
rs80281980	0	0	0	1	0
rs80281986	0	1	0	0	0
rs80282014	0	0	0	1	0
rs80282214	0	0	1	0	0
rs80282360	0	0	0	1	0
rs80282539	0	1	0	0	0
rs80282642	0	0	0	1	0
rs80282688	0	0	0	1	0
rs80282910	0	0	1	0	0
rs80283075	0	0	1	0	0
rs80283133	0	0	1	0	0
rs80283152	0	0	0	1	0
rs80283262	0	0	0	1	0
rs80283428	0	0	0	1	0
rs80283569	0	0	0	1	0
rs80283656	0	0	0	1	0
rs80283752	0	0	0	1	0
rs80283869	0	0	0	1	0
rs80283876	1	0	0	0	0
rs80284120	0	0	0	1	0
rs80284222	0	0	0	1	0
rs80284523	0	0	0	1	0
rs80284658	0	1	0	0	0
rs80284715	0	0	0	1	0
rs80284753	0	0	0	1	0
rs80284821	0	0	0	1	0
rs80284834	0	0	1	0	0
rs80284930	0	0	0	1	0
rs80285053	0	0	1	0	0
rs80285088	0	1	0	0	0
rs80285210	0	0	1	0	0
rs80285227	0	0	0	1	0
rs80285294	0	1	0	0	0
rs80285364	0	0	0	1	0
rs80285408	0	0	0	1	0
rs80285473	0	0	0	1	0
rs80285536	0	0	1	0	0
rs80285888	1	0	0	0	0
rs80286055	0	0	0	1	0
rs80286101	0	0	0	1	0
rs80286291	0	0	0	1	0
rs80286296	0	0	0	1	0
rs80286344	0	1	0	0	0
rs80286446	0	1	0	0	0
rs80286929	0	1	0	0	0
rs80286931	0	0	0	1	0
rs80286949	0	0	1	0	0
rs80286986	0	0	0	1	0
rs80287044	0	0	0	1	0
rs80287071	0	1	0	0	0
rs80287239	0	0	1	0	0
rs80287326	0	0	0	1	0
rs80287354	1	0	0	0	0
rs80287356	0	1	0	0	0
rs80287372	0	0	0	1	0
rs80287393	0	0	0	1	0
rs80287472	0	0	0	0	1
rs80287484	0	0	0	1	0
rs80287642	0	0	0	1	0
rs80287825	0	0	1	0	0
rs80287898	0	0	0	1	0
rs80287994	0	1	0	0	0
rs80288047	1	0	0	0	0
rs80288086	0	0	0	1	0
rs80288442	0	0	0	1	0
rs80288506	0	0	0	1	0
rs80288649	0	0	0	1	0
rs80288719	0	0	1	0	0
rs80288833	0	1	0	0	0
rs80288855	0	0	1	0	0
rs80288889	0	0	0	1	0
rs80288959	0	0	1	0	0
rs80289003	0	1	0	0	0
rs80289116	0	0	0	1	0
rs80289391	0	0	0	1	0
rs80289449	0	1	0	0	0
rs80289482	0	0	1	0	0
rs80289573	0	0	1	0	0
rs80289610	0	0	0	1	0
rs80289617	1	0	0	0	0
rs80289808	0	0	0	1	0
rs80289967	0	1	0	0	0
rs80290211	0	0	0	1	0
rs80290293	0	0	0	0	1
rs80290309	0	0	0	1	0
rs80290394	0	0	0	1	0
rs80290665	0	1	0	0	0
rs80290688	0	0	0	1	0
rs80290814	0	0	0	1	0
rs80290876	0	0	0	1	0
rs80290950	0	0	0	1	0
rs80291200	0	0	0	1	0
rs80291201	0	1	0	0	0
rs80291273	0	1	0	0	0
rs80291290	0	0	0	1	0
rs80291396	0	0	0	1	0
rs80291637	0	0	0	1	0
rs80291822	1	0	0	0	0
rs80291868	0	0	0	1	0
rs80291945	0	0	1	0	0
rs80292044	0	0	0	1	0
rs80292110	0	0	0	1	0
rs80292208	0	0	0	1	0
rs80292275	0	0	1	0	0
rs80292369	0	0	0	1	0
rs80292384	0	0	0	1	0
rs80292807	0	0	0	1	0
rs80292818	0	0	0	1	0
rs80293046	0	0	0	1	0
rs80293056	0	0	0	0	1
rs80293145	0	0	0	1	0
rs80293239	0	0	0	1	0
rs80293276	0	0	0	1	0
rs80293278	0	0	0	1	0
rs80293478	0	0	0	1	0
rs80293758	0	0	0	1	0
rs80293761	0	1	0	0	0
rs80293876	0	0	0	1	0
rs80293958	0	0	1	0	0
rs80293987	1	0	0	0	0
rs80294065	0	0	0	1	0
rs80294279	0	0	0	1	0
rs80294282	0	0	1	0	0
rs80294351	0	0	0	1	0
rs80294398	0	0	1	0	0
rs80294466	0	0	0	1	0
rs80294719	0	0	1	0	0
rs80294771	0	0	0	1	0
rs80294953	0	0	0	1	0
rs80295088	0	0	0	1	0
rs80295457	0	0	0	1	0
rs80295797	0	0	0	0	1
rs80295818	0	0	0	1	0
rs80296189	0	0	0	1	0
rs80296204	0	0	0	1	0
rs80296295	0	0	0	1	0
rs80296314	0	0	0	1	0
rs80296340	0	0	0	1	0
rs80296523	0	0	0	1	0
rs80296629	0	0	0	1	0
rs80296682	0	0	0	1	0
rs80296896	0	0	0	1	0
rs80297018	0	0	0	1	0
rs80297059	0	0	0	1	0
rs80297267	0	0	0	1	0
rs80297308	0	0	0	1	0
rs80297338	0	1	0	0	0
rs80297352	0	0	0	1	0
rs80297398	0	0	0	1	0
rs80297451	0	0	0	1	0
rs80297532	0	0	0	1	0
rs80297573	0	1	0	0	0
rs80297748	0	0	0	1	0
rs80297810	0	0	0	1	0
rs80297842	0	0	0	1	0
rs80298031	0	0	0	0	1
rs80298072	0	0	1	0	0
rs80298096	0	0	1	0	0
rs80298107	0	0	0	1	0
rs80298117	0	0	0	1	0
rs80298437	0	0	0	1	0
rs80298476	0	0	0	1	0
rs80298517	0	0	1	0	0
rs80298576	0	0	1	0	0
rs80298736	0	1	0	0	0
rs80298776	0	0	0	1	0
rs80299048	0	0	0	1	0
rs80299055	0	0	0	1	0
rs80299099	0	1	0	0	0
rs80299163	0	0	0	1	0
rs80299403	0	1	0	0	0
rs80299423	0	0	0	1	0
rs80299663	0	0	0	1	0
rs80300052	0	0	0	1	0
rs80300086	0	1	0	0	0
rs80300216	0	0	0	1	0
rs80300321	0	0	1	0	0
rs80300484	0	0	0	0	1
rs80300530	0	0	0	1	0
rs80300574	0	0	0	1	0
rs80300703	0	0	1	0	0
rs80300781	0	0	0	1	0
rs80300952	0	0	0	1	0
rs80300953	0	0	0	1	0
rs80301028	0	0	0	1	0
rs80301057	0	0	1	0	0
rs80301154	0	0	0	1	0
rs80301176	0	0	0	1	0
rs80301259	0	0	1	0	0
rs80301499	0	0	0	0	1
rs80301520	0	0	0	1	0
rs80301557	0	0	0	1	0
rs80301561	0	1	0	0	0
rs80301764	1	0	0	0	0
rs80301890	0	0	0	1	0
rs80301985	0	0	0	1	0
rs80302050	0	0	0	1	0
rs80302254	0	0	0	1	0
rs80302273	0	0	0	1	0
rs80302369	0	0	0	1	0
rs80302464	0	0	0	1	0
rs80302609	0	0	0	1	0
rs80302701	0	0	0	1	0
rs80302841	0	0	0	1	0
rs80302851	0	0	0	1	0
rs80302972	0	0	0	1	0
rs80303051	0	0	0	1	0
rs80303184	0	0	0	1	0
rs80303208	0	0	0	1	0
rs80303253	1	0	0	0	0
rs80303305	0	0	0	1	0
rs80303354	0	0	1	0	0
rs80303366	1	0	0	0	0
rs80303428	0	0	0	1	0
rs80303451	0	0	0	1	0
rs80303456	0	0	1	0	0
rs80303830	0	0	0	1	0
rs80303896	0	0	0	1	0
rs80304056	0	1	0	0	0
rs80304187	0	0	0	1	0
rs80304331	0	0	1	0	0
rs80304509	0	0	0	1	0
rs80304523	1	0	0	0	0
rs80304563	0	1	0	0	0
rs80304628	0	1	0	0	0
rs80304647	0	1	0	0	0
rs80304767	0	1	0	0	0
rs80304845	0	0	1	0	0
rs80304883	1	0	0	0	0
rs80304947	0	0	0	1	0
rs80304993	0	0	0	1	0
rs80305020	1	0	0	0	0
rs80305077	0	0	0	1	0
rs80305143	0	0	0	1	0
rs80305300	0	0	0	1	0
rs80305314	0	0	0	0	1
rs80305499	0	0	0	1	0
rs80305548	0	0	0	1	0
rs80305714	0	0	0	1	0
rs80305772	0	1	0	0	0
rs80305966	0	0	0	0	1
rs80306000	0	0	0	1	0
rs80306027	0	0	0	1	0
rs80306059	0	0	1	0	0
rs80306164	0	0	0	1	0
rs80306171	0	0	0	1	0
rs80306255	0	0	0	1	0
rs80306322	0	1	0	0	0
rs80306335	0	0	0	1	0
rs80306361	0	0	0	1	0
rs80306406	1	0	0	0	0
rs80306519	0	0	0	1	0
rs80306670	0	1	0	0	0
rs80306674	0	0	0	1	0
rs80306703	0	1	0	0	0
rs80306783	0	1	0	0	0
rs80306894	0	0	0	1	0
rs80306906	0	1	0	0	0
rs80306934	0	0	1	0	0
rs80306943	0	0	1	0	0
rs80307402	0	0	0	1	0
rs80307518	0	0	0	1	0
rs80307592	0	0	0	1	0
rs80307614	0	0	1	0	0
rs80307895	0	0	0	1	0
rs80308009	0	0	0	1	0
rs80308033	0	0	0	1	0
rs80308482	0	0	0	1	0
rs80308678	1	0	0	0	0
rs80309091	0	0	0	1	0
rs80309127	0	0	0	1	0
rs80309329	0	1	0	0	0
rs80309378	0	0	0	1	0
rs80309419	0	0	1	0	0
rs80309456	0	1	0	0	0
rs80309479	0	0	0	1	0
rs80309627	0	0	0	1	0
rs80309687	0	0	1	0	0
rs80309711	0	0	0	1	0
rs80309789	0	0	0	1	0
rs80310093	0	0	0	1	0
rs80310105	0	0	0	1	0
rs80310206	0	0	0	1	0
rs80310208	0	0	0	0	1
rs80310258	0	0	0	1	0
rs80310284	0	0	0	1	0
rs80310320	0	0	0	1	0
rs80310401	0	1	0	0	0
rs80310539	0	1	0	0	0
rs80310650	1	0	0	0	0
rs80310668	0	0	0	1	0
rs80310784	0	0	0	1	0
rs80310911	0	0	0	1	0
rs80310978	0	0	0	1	0
rs80310998	0	0	0	1	0
rs80311009	0	0	1	0	0
rs80311075	0	0	1	0	0
rs80311124	0	0	1	0	0
rs80311300	0	0	0	1	0
rs80311445	1	0	0	0	0
rs80311563	0	0	0	1	0
rs80311651	0	0	0	1	0
rs80312207	0	0	0	1	0
rs80312496	1	0	0	0	0
rs80312585	0	0	0	1	0
rs80312606	0	0	0	1	0
rs80312901	0	0	0	0	1
rs80313052	0	1	0	0	0
rs80313146	0	0	0	1	0
rs80313475	0	0	0	1	0
rs80313525	0	0	0	1	0
rs80313659	0	0	0	1	0
rs80313667	0	0	0	1	0
rs80313867	0	0	0	1	0
rs80313965	0	1	0	0	0
rs80314096	0	0	1	0	0
rs80314333	0	0	1	0	0
rs80314462	0	0	0	1	0
rs80314466	0	0	0	1	0
rs80314744	0	0	1	0	0
rs80314819	0	0	0	1	0
rs80314843	0	0	0	1	0
rs80314855	0	0	0	1	0
rs80315013	0	1	0	0	0
rs80315053	0	0	0	1	0
rs80315247	1	0	0	0	0
rs80315432	0	1	0	0	0
rs80315674	0	0	0	1	0
rs80315773	0	0	0	1	0
rs80315808	0	0	0	1	0
rs80315837	1	0	0	0	0
rs80315897	0	0	0	1	0
rs80316377	0	0	0	1	0
rs80316384	0	0	0	1	0
rs80316439	0	0	1	0	0
rs80316456	0	1	0	0	0
rs80316648	0	0	0	1	0
rs80316679	0	0	0	1	0
rs80316683	0	0	0	1	0
rs80316901	0	0	1	0	0
rs80317009	0	0	0	1	0
rs80317062	0	0	0	1	0
rs80317127	0	1	0	0	0
rs80317142	0	0	0	1	0
rs80317195	0	0	0	1	0
rs80317390	0	0	0	1	0
rs80317580	0	0	0	1	0
rs80317900	0	0	0	1	0
rs80317929	0	0	0	1	0
rs80318037	0	0	0	1	0
rs80318052	0	0	0	1	0
rs80318152	0	0	0	1	0
rs80318479	0	0	0	1	0
rs80318524	0	0	1	0	0
rs80318631	0	0	0	1	0
rs80318769	0	0	1	0	0
rs80318843	0	1	0	0	0
rs80318938	0	1	0	0	0
rs80319023	0	0	0	1	0
rs80319033	0	0	1	0	0
rs80319120	0	0	0	1	0
rs80319216	0	0	0	1	0
rs80319248	0	1	0	0	0
rs80319399	0	0	0	1	0
rs80319418	0	0	0	1	0
rs80319895	0	1	0	0	0
rs80320168	0	0	0	1	0
rs80320219	0	0	0	1	0
rs80320391	0	0	1	0	0
rs80320398	0	1	0	0	0
rs80320648	0	1	0	0	0
rs80320662	0	0	0	1	0
rs80320740	0	0	0	1	0
rs80320773	0	0	0	1	0
rs80321038	0	1	0	0	0
rs80321080	0	0	0	1	0
rs80321106	0	1	0	0	0
rs80321126	0	0	0	1	0
rs80321137	0	0	0	1	0
rs80321198	0	0	0	1	0
rs80321313	0	0	0	1	0
rs80321320	0	0	0	1	0
rs80321365	0	0	0	1	0
rs80321446	0	0	0	1	0
rs80321483	0	0	0	1	0
rs80321785	0	0	0	1	0
rs80322024	0	0	0	1	0
rs80322153	0	0	1	0	0
rs80322362	0	0	0	1	0
rs80322424	0	0	0	1	0
rs80322508	0	0	0	1	0
rs80322547	0	0	0	1	0
rs80322600	1	0	0	0	0
rs80322618	0	0	0	0	1
rs80322733	0	0	0	1	0
rs80322823	0	0	1	0	0
rs80322994	0	0	0	1	0
rs80323070	0	0	0	1	0
rs80323143	0	0	0	1	0
rs80323222	0	0	1	0	0
rs80323293	0	0	0	1	0
rs80323517	0	0	0	1	0
rs80323523	0	0	1	0	0
rs80323587	0	0	0	1	0
rs80323602	1	0	0	0	0
rs80323669	0	0	0	1	0
rs80323892	0	0	0	1	0
rs80323895	0	0	0	1	0
rs80323913	0	0	0	1	0
rs80324045	0	0	0	1	0
rs80324146	0	0	0	1	0
rs80324325	0	0	0	1	0
rs80324446	0	0	0	1	0
rs80324452	0	0	0	1	0
rs80324485	0	0	0	1	0
rs80324545	0	0	0	1	0
rs80324683	1	0	0	0	0
rs80324722	0	0	0	1	0
rs80324792	0	0	0	1	0
rs80324810	0	0	0	1	0
rs80324908	0	1	0	0	0
rs80325088	0	1	0	0	0
rs80325113	0	0	0	1	0
rs80325181	0	0	0	1	0
rs80325268	0	1	0	0	0
rs80325335	0	0	0	1	0
rs80325642	0	0	0	1	0
rs80325685	1	0	0	0	0
rs80325704	0	0	0	1	0
rs80325717	0	0	0	1	0
rs80325784	0	0	0	1	0
rs80325933	1	0	0	0	0
rs80325942	0	0	0	0	1
rs80325997	0	0	0	1	0
rs80326064	0	1	0	0	0
rs80326134	0	1	0	0	0
rs80326138	0	0	0	1	0
rs80326143	0	0	0	1	0
rs80326192	0	0	0	1	0
rs80326246	0	1	0	0	0
rs80326273	0	0	0	1	0
rs80326338	0	0	0	1	0
rs80326381	0	0	0	1	0
rs80326512	0	0	0	1	0
rs80326545	0	0	0	1	0
rs80326571	0	0	1	0	0
rs80326584	0	0	0	1	0
rs80326930	0	0	0	1	0
rs80326947	0	0	0	1	0
rs80326976	0	0	0	1	0
rs80326992	0	0	0	0	1
rs80326995	0	0	0	1	0
rs80327037	0	0	0	1	0
rs80327445	0	0	0	1	0
rs80327531	0	0	0	1	0
rs80327618	0	0	0	1	0
rs80327748	0	0	0	1	0
rs80327774	0	0	0	1	0
rs80327784	0	0	0	1	0
rs80327785	0	0	0	1	0
rs80327872	0	0	1	0	0
rs80328006	0	0	0	1	0
rs80328016	0	1	0	0	0
rs80328022	0	0	0	1	0
rs80328038	0	0	1	0	0
rs80328132	0	0	0	1	0
rs80328362	0	0	0	1	0
rs80328383	0	0	0	1	0
rs80328419	0	0	0	1	0
rs80328421	1	0	0	0	0
rs80328436	0	0	0	1	0
rs80328442	1	0	0	0	0
rs80328634	0	0	0	1	0
rs80328647	0	1	0	0	0
rs80328654	0	0	1	0	0
rs80328683	0	0	0	1	0
rs80328689	0	0	0	1	0
rs80328717	0	0	1	0	0
rs80328778	0	1	0	0	0
rs80328969	0	0	1	0	0
rs80328975	1	0	0	0	0
rs80329041	0	0	0	1	0
rs80329141	0	0	1	0	0
rs80329192	0	0	0	1	0
rs80329314	0	0	0	0	1
rs80329499	0	0	0	1	0
rs80329525	0	0	1	0	0
rs80329606	0	0	0	1	0
rs80329819	0	0	0	1	0
rs80329914	0	0	0	1	0
rs80330106	0	0	0	1	0
rs80330258	0	0	0	1	0
rs80330285	0	0	0	1	0
rs80330322	0	1	0	0	0
rs80330363	0	0	0	1	0
rs80330400	0	0	0	1	0
rs80330432	0	1	0	0	0
rs80330507	0	0	1	0	0
rs80330582	0	0	0	1	0
rs80330628	0	0	0	1	0
rs80330808	0	0	0	1	0
rs80330850	0	0	0	1	0
rs80331025	0	0	0	1	0
rs80331205	0	0	0	1	0
rs80331349	0	0	0	1	0
rs80331350	0	0	0	1	0
rs80331373	0	0	0	1	0
rs80331554	0	0	0	1	0
rs80331565	0	0	1	0	0
rs80331568	0	1	0	0	0
rs80331664	0	0	0	1	0
rs80332060	0	0	0	1	0
rs80332321	0	0	0	1	0
rs80332450	0	0	0	1	0
rs80332581	0	0	0	1	0
rs80332599	0	1	0	0	0
rs80332604	0	0	0	1	0
rs80332710	0	0	0	1	0
rs80332823	0	0	0	0	1
rs80332932	0	0	0	1	0
rs80332950	0	1	0	0	0
rs80333154	0	0	0	1	0
rs80333275	0	0	0	1	0
rs80333493	0	0	0	1	0
rs80333534	0	0	1	0	0
rs80333572	0	0	1	0	0
rs80333651	0	0	0	1	0
rs80333693	0	0	0	1	0
rs80333775	0	0	0	1	0
rs80333859	0	0	0	1	0
rs80333997	0	0	0	1	0
rs80334207	0	0	0	1	0
rs80334419	0	0	0	1	0
rs80334624	1	0	0	0	0
rs80334631	1	0	0	0	0
rs80334662	0	1	0	0	0
rs80334741	0	0	1	0	0
rs80334799	0	0	0	1	0
rs80334932	0	0	1	0	0
rs80335013	0	0	0	1	0
rs80335254	0	1	0	0	0
rs80335321	1	0	0	0	0
rs80335374	0	0	0	1	0
rs80335444	0	0	0	1	0
rs80335488	0	0	0	1	0
rs80335491	0	1	0	0	0
rs80335615	0	0	0	1	0
rs80335747	0	0	0	1	0
rs80335767	0	1	0	0	0
rs80335883	0	1	0	0	0
rs80335893	0	0	0	1	0
rs80336061	0	0	0	1	0
rs80336079	0	0	0	1	0
rs80336093	0	1	0	0	0
rs80336138	0	0	0	1	0
rs80336171	0	0	0	1	0
rs80336268	0	0	0	1	0
rs80336408	0	0	0	1	0
rs80336473	0	0	0	1	0
rs80336560	0	0	0	1	0
rs80336579	0	0	0	1	0
rs80336703	0	0	0	1	0
rs80336930	0	0	0	1	0
rs80337070	0	1	0	0	0
rs80337763	0	0	0	1	0
rs80337764	0	0	0	1	0
rs80337790	0	0	1	0	0
rs80337822	0	0	0	1	0
rs80337880	0	0	0	1	0
rs80337918	0	0	0	1	0
rs80338009	0	0	0	1	0
rs80338026	0	1	0	0	0
rs80338031	0	0	0	1	0
rs80338191	0	0	0	1	0
rs80338320	0	1	0	0	0
rs80338456	0	0	0	1	0
rs80338631	0	0	1	0	0
rs80338635	0	1	0	0	0
rs80339164	0	0	1	0	0
rs80339269	0	0	0	0	1
rs80339467	0	0	1	0	0
rs80339533	0	0	1	0	0
rs80339617	0	0	0	1	0
rs80339828	0	0	1	0	0
rs80339861	0	0	1	0	0
rs80339866	0	0	1	0	0
rs80339882	0	0	0	1	0
rs80339982	0	0	0	1	0
rs80340064	1	0	0	0	0
rs80340113	0	0	0	1	0
rs80340218	1	0	0	0	0
rs80340422	0	0	0	1	0
rs80340538	0	0	1	0	0
rs80340606	0	0	1	0	0
rs80340755	0	0	1	0	0
rs80340766	0	0	0	1	0
rs80340933	0	0	0	1	0
rs80340965	1	0	0	0	0
rs80340994	0	0	0	1	0
rs80341010	0	0	0	1	0
rs80341043	0	0	0	1	0
rs80341091	0	0	0	1	0
rs80341094	0	0	0	1	0
rs80341278	0	1	0	0	0
rs80341283	0	0	1	0	0
rs80341319	0	0	0	1	0
rs80341419	0	0	0	1	0
rs80341479	0	0	0	1	0
rs80341693	0	0	0	1	0
rs80341712	0	0	0	1	0
rs80341718	0	0	0	1	0
rs80341723	1	0	0	0	0
rs80341810	0	0	0	1	0
rs80341848	0	0	0	1	0
rs80341862	0	0	0	1	0
rs80342462	0	0	0	1	0
rs80342625	0	0	1	0	0
rs80342684	0	0	0	1	0
rs80342880	0	0	0	1	0
rs80342953	0	0	0	1	0
rs80343014	0	0	0	1	0
rs80343036	0	0	0	1	0
rs80343075	0	0	0	1	0
rs80343215	0	0	0	1	0
rs80343216	0	0	1	0	0
rs80343269	0	0	0	1	0
rs80343344	0	0	0	1	0
rs80343353	0	0	0	1	0
rs80343452	1	0	0	0	0
rs80343584	0	0	0	1	0
rs80343789	0	0	0	1	0
rs80343799	0	0	0	1	0
rs80343904	0	0	0	1	0
rs80343944	0	1	0	0	0
rs80344074	0	1	0	0	0
rs80344183	0	0	0	1	0
rs80344333	0	0	0	1	0
rs80344559	0	0	0	1	0
rs80344606	0	0	0	1	0
rs80344798	0	0	0	1	0
rs80344818	0	1	0	0	0
rs80345387	0	0	0	1	0
rs80345492	0	0	0	1	0
rs80345566	0	0	0	1	0
rs80345587	1	0	0	0	0
rs80345658	1	0	0	0	0
rs80345791	0	0	0	1	0
rs80345828	0	0	0	1	0
rs80345873	0	0	1	0	0
rs80346010	0	1	0	0	0
rs80346073	0	0	0	1	0
rs80346096	0	0	0	1	0
rs80346167	0	0	0	1	0
rs80346213	0	1	0	0	0
rs80346335	0	1	0	0	0
rs80346441	0	0	0	1	0
rs80346852	0	0	0	1	0
rs80346884	0	0	0	1	0
rs80346885	0	0	0	1	0
rs80346967	0	0	0	1	0
rs80347068	0	0	0	1	0
rs80347107	0	1	0	0	0
rs80347160	0	0	0	1	0
rs80347217	1	0	0	0	0
rs80347297	0	0	0	1	0
rs80347459	0	0	1	0	0
rs80347516	0	0	0	1	0
rs80347567	0	0	0	1	0
rs80347580	0	0	0	1	0
rs80347827	0	1	0	0	0
rs80348140	0	0	0	1	0
rs80348202	0	0	0	1	0
rs80348429	0	0	1	0	0
rs80348515	1	0	0	0	0
rs80348727	0	0	0	1	0
rs80348820	0	1	0	0	0
rs80348929	1	0	0	0	0
rs80348940	0	0	1	0	0
rs80348943	0	0	0	1	0
rs80348972	0	0	0	1	0
rs80348974	0	0	0	1	0
rs80349064	0	1	0	0	0
rs80349199	0	0	0	1	0
rs80349294	0	0	0	1	0
rs80349372	0	1	0	0	0
rs80349441	0	0	0	1	0
rs80349595	0	0	0	1	0
rs80349643	0	0	0	1	0
rs80349658	0	1	0	0	0
rs80349672	0	0	1	0	0
rs80349702	0	0	0	0	1
rs80350045	0	0	0	1	0
rs80350134	0	0	0	1	0
rs80350386	0	0	0	1	0
rs80350604	0	0	0	1	0
rs80350685	1	0	0	0	0
rs80350759	0	0	0	1	0
rs80350878	0	0	0	1	0
rs80350997	1	0	0	0	0
rs80351121	0	0	1	0	0
rs80351164	0	0	1	0	0
rs80351187	1	0	0	0	0
rs80351279	1	0	0	0	0
rs80351305	0	0	0	1	0
rs80351411	0	1	0	0	0
rs80351478	0	1	0	0	0
rs80351578	0	0	0	1	0
rs80351761	0	0	0	1	0
rs80351845	0	0	0	0	1
rs80351886	1	0	0	0	0
rs80352042	0	0	0	1	0
rs80352079	0	0	0	1	0
rs80352086	0	0	0	1	0
rs80352146	0	0	0	1	0
rs80352203	0	1	0	0	0
rs80352218	0	0	0	1	0
rs80352235	0	0	0	1	0
rs80352250	0	0	0	1	0
rs80352388	0	0	0	1	0
rs80352447	0	0	0	1	0
rs80352522	0	0	0	1	0
rs80352658	0	0	0	1	0
rs80352808	0	0	0	1	0
rs80352942	1	0	0	0	0
rs80352950	0	0	0	1	0
rs80352957	0	0	0	1	0
rs80353014	0	0	1	0	0
rs80353036	0	1	0	0	0
rs80353059	0	0	1	0	0
rs80353173	0	0	0	1	0
rs80353352	0	0	0	1	0
rs80353360	0	0	0	1	0
rs80353364	0	0	0	1	0
rs80353518	0	1	0	0	0
rs80353726	0	1	0	0	0
rs80353755	0	0	0	1	0
rs80353795	0	0	0	1	0
rs80353904	0	0	0	1	0
rs80354339	0	0	0	1	0
rs80354342	0	0	0	1	0
rs80354530	0	0	0	1	0
rs80354604	0	0	0	1	0
rs80354644	0	0	0	1	0
rs80354787	0	0	1	0	0
rs80354837	0	0	0	1	0
rs80354851	0	0	1	0	0
rs80354974	0	0	0	1	0
rs80355141	0	0	0	1	0
rs80355169	0	0	0	1	0
rs80355422	0	0	1	0	0
rs80355475	0	0	1	0	0
rs80355524	0	0	0	1	0
rs80355683	0	0	0	1	0
rs80355745	0	0	0	1	0
rs80355788	0	0	0	1	0
rs80355849	0	0	0	1	0
rs80356108	0	0	0	1	0
rs80356212	0	0	0	1	0
rs80356235	0	0	0	1	0
rs80356289	0	0	0	1	0
rs111063799	0	0	0	1	0
rs111064118	1	0	0	0	0
rs111064226	0	0	0	1	0
rs111064543	0	0	0	1	0
rs111064676	0	0	0	1	0
rs111064677	0	0	0	1	0
rs111064690	1	0	0	0	0
rs111064738	0	0	0	1	0
rs111064825	0	0	1	0	0
rs111065641	0	0	0	1	0
rs111066135	0	0	1	0	0
rs111066138	0	0	0	0	1
rs111066195	0	1	0	0	0
rs111066276	0	1	0	0	0
rs111066286	0	0	0	1	0
rs111066340	0	0	0	1	0
rs111066441	1	0	0	0	0
rs111066489	0	0	0	1	0
rs111066809	0	0	1	0	0
rs111066851	0	0	0	1	0
rs111067076	0	0	0	1	0
rs111067234	0	0	0	1	0
rs111067289	0	0	1	0	0
rs111067355	0	0	0	1	0
rs111067424	1	0	0	0	0
rs111067724	0	0	0	1	0
rs111067726	0	0	0	1	0
rs111067759	0	0	0	1	0
rs111067794	0	0	1	0	0
rs111068224	0	1	0	0	0
rs111068383	1	0	0	0	0
rs111161592	0	0	0	1	0
rs111162059	0	0	0	1	0
rs111162060	0	0	0	1	0
rs111162487	0	0	1	0	0
rs111162559	0	0	0	1	0
rs111163067	0	1	0	0	0
rs111163103	0	0	0	1	0
rs111163135	1	0	0	0	0
rs111163308	1	0	0	0	0
rs111163457	0	0	0	1	0
rs111163533	1	0	0	0	0
rs111163534	1	0	0	0	0
rs111163995	0	0	0	1	0
rs111167189	0	0	0	1	0
rs111170788	1	0	0	0	0
rs111171721	1	0	0	0	0
rs111174144	1	0	0	0	0
rs111174336	0	0	0	1	0
rs111206179	0	0	0	0	1
rs111206431	1	0	0	0	0
rs111206432	1	0	0	0	0
rs111206476	0	0	0	1	0
rs111207157	0	0	0	0	1
rs111209285	0	0	0	1	0
rs111209983	0	0	0	1	0
rs111210978	0	0	0	1	0
rs111211497	0	0	0	1	0
rs111211967	0	0	0	1	0
rs111218241	0	0	0	1	0
rs111220131	0	0	0	1	0
rs111220225	0	0	0	1	0
rs111225867	0	0	1	0	0
rs111225926	0	0	1	0	0
rs111226321	0	0	0	1	0
rs111226357	0	0	0	1	0
rs111226416	0	0	1	0	0
rs111226457	0	0	0	1	0
rs111226504	0	0	0	0	1
rs111226669	0	0	0	1	0
rs111226719	0	0	0	1	0
rs111227072	0	0	0	1	0
rs111227133	0	0	0	1	0
rs111227517	0	0	0	1	0
rs111227676	0	1	0	0	0
rs111227678	0	0	0	1	0
rs111228061	0	0	1	0	0
rs111228147	1	0	0	0	0
rs111228467	0	0	1	0	0
rs111228483	1	0	0	0	0
rs111228691	0	0	0	1	0
rs111228744	0	0	0	1	0
rs111228786	0	0	0	1	0
rs111228794	0	0	0	1	0
rs111228844	0	0	0	0	1
rs111228938	0	0	0	1	0
rs111229119	0	0	0	1	0
rs111229211	1	0	0	0	0
rs111229224	0	0	1	0	0
rs111229422	0	0	0	1	0
rs111229538	0	0	0	1	0
rs111229749	0	1	0	0	0
rs111229791	0	0	0	1	0
rs111230116	0	1	0	0	0
rs111230447	0	0	0	1	0
rs111230586	0	0	0	0	1
rs111230650	0	0	0	1	0
rs111230813	0	0	0	1	0
rs111230913	0	0	0	1	0
rs111230937	0	1	0	0	0
rs111231702	0	0	0	1	0
rs111231746	0	0	0	1	0
rs111231890	0	0	0	1	0
rs111231946	0	0	0	1	0
rs111232086	1	0	0	0	0
rs111232252	0	0	0	1	0
rs111232485	0	0	0	1	0
rs111232716	0	0	0	1	0
rs111232751	0	0	0	1	0
rs111232824	0	0	0	1	0
rs111232966	0	0	0	1	0
rs111233385	0	1	0	0	0
rs111233763	0	0	0	1	0
rs111233827	0	0	0	1	0
rs111233855	0	0	0	1	0
rs111233985	0	0	0	1	0
rs111234111	0	0	0	1	0
rs111234225	0	0	0	0	1
rs111234316	0	0	0	1	0
rs111234336	0	1	0	0	0
rs111234345	0	0	0	1	0
rs111234540	0	0	0	1	0
rs111234551	0	1	0	0	0
rs111234557	0	0	1	0	0
rs111234735	0	1	0	0	0
rs111234784	0	1	0	0	0
rs111234909	0	0	0	1	0
rs111235011	0	1	0	0	0
rs111235136	0	1	0	0	0
rs111235232	0	0	0	1	0
rs111235285	0	0	0	1	0
rs111235580	0	0	0	1	0
rs111235646	0	0	0	1	0
rs111235776	0	1	0	0	0
rs111235784	0	0	0	0	1
rs111235788	0	0	0	1	0
rs111235858	0	0	0	0	1
rs111236030	0	0	0	1	0
rs111236286	0	0	0	1	0
rs111236293	0	0	0	1	0
rs111236612	0	0	0	1	0
rs111236773	0	1	0	0	0
rs111236868	0	1	0	0	0
rs111236980	0	0	0	1	0
rs111236998	0	1	0	0	0
rs111237064	0	0	0	1	0
rs111237234	0	0	0	1	0
rs111237243	0	0	0	1	0
rs111237301	0	0	0	0	1
rs111237460	0	0	0	1	0
rs111237519	0	0	0	1	0
rs111237645	0	0	0	0	1
rs111237927	0	0	0	1	0
rs111238010	0	0	1	0	0
rs111238036	0	0	0	1	0
rs111238039	0	0	0	1	0
rs111238124	0	0	1	0	0
rs111238172	0	0	0	1	0
rs111238285	1	0	0	0	0
rs111238507	0	0	0	1	0
rs111238775	0	0	0	1	0
rs111239586	0	0	0	1	0
rs111239636	0	1	0	0	0
rs111239738	0	0	0	1	0
rs111240024	0	0	1	0	0
rs111240602	0	0	0	1	0
rs111240674	0	0	0	1	0
rs111240716	0	0	0	1	0
rs111240779	0	0	0	1	0
rs111240868	0	0	0	1	0
rs111240982	0	0	0	1	0
rs111241012	0	0	0	1	0
rs111241119	0	0	0	1	0
rs111241297	1	0	0	0	0
rs111241374	0	0	0	1	0
rs111241417	0	0	0	1	0
rs111241431	0	0	0	1	0
rs111241580	0	0	0	1	0
rs111241581	0	0	0	1	0
rs111241602	0	0	0	1	0
rs111241658	0	0	0	1	0
rs111241835	0	0	0	1	0
rs111241863	0	0	0	1	0
rs111242173	0	0	0	1	0
rs111242292	0	0	0	1	0
rs111242533	0	0	0	1	0
rs111242603	0	1	0	0	0
rs111242874	0	0	0	1	0
rs111242956	0	0	0	1	0
rs111243025	0	0	1	0	0
rs111243475	0	0	1	0	0
rs111243521	0	0	0	1	0
rs111243531	0	0	0	1	0
rs111243545	1	0	0	0	0
rs111243979	0	0	1	0	0
rs111244004	0	0	0	1	0
rs111244624	0	0	0	1	0
rs111244665	0	1	0	0	0
rs111244698	0	0	0	1	0
rs111244699	0	0	0	1	0
rs111245132	0	0	0	1	0
rs111245206	0	0	0	1	0
rs111245377	0	0	0	1	0
rs111245383	0	0	0	1	0
rs111245450	0	0	0	1	0
rs111245485	0	0	0	1	0
rs111245566	0	0	1	0	0
rs111245681	0	0	0	1	0
rs111245743	1	0	0	0	0
rs111245830	0	0	0	1	0
rs111245834	0	0	0	1	0
rs111245912	0	0	1	0	0
rs111246185	0	1	0	0	0
rs111246218	0	0	1	0	0
rs111246272	0	0	0	1	0
rs111246430	0	0	0	1	0
rs111246509	0	0	0	1	0
rs111246513	0	0	0	1	0
rs111246591	0	0	0	1	0
rs111246599	0	0	0	1	0
rs111246906	0	0	0	1	0
rs111246915	0	0	0	1	0
rs111247004	0	0	0	1	0
rs111247238	0	0	1	0	0
rs111247309	0	0	1	0	0
rs111247599	0	0	0	1	0
rs111247665	0	0	0	1	0
rs111247693	1	0	0	0	0
rs111247695	0	1	0	0	0
rs111247733	0	0	0	1	0
rs111247793	0	0	0	1	0
rs111247838	0	1	0	0	0
rs111247900	0	1	0	0	0
rs111248040	0	1	0	0	0
rs111248320	0	0	1	0	0
rs111248547	0	0	1	0	0
rs111248619	1	0	0	0	0
rs111248727	1	0	0	0	0
rs111248730	0	0	0	0	1
rs111248851	0	0	0	1	0
rs111248954	0	0	0	1	0
rs111249218	0	0	0	1	0
rs111249551	0	1	0	0	0
rs111249925	0	0	0	1	0
rs111249973	0	0	0	1	0
rs111250052	0	0	0	1	0
rs111250379	1	0	0	0	0
rs111250519	0	0	0	1	0
rs111250571	0	0	0	1	0
rs111250574	0	0	1	0	0
rs111250743	0	0	0	1	0
rs111250846	0	0	1	0	0
rs111250878	0	0	0	1	0
rs111250976	0	1	0	0	0
rs111251029	1	0	0	0	0
rs111251155	0	0	0	1	0
rs111251214	0	0	0	1	0
rs111251222	0	0	0	1	0
rs111251267	0	1	0	0	0
rs111251454	0	0	0	1	0
rs111251485	0	0	0	1	0
rs111251577	0	0	0	1	0
rs111251733	0	0	0	1	0
rs111251820	0	0	0	1	0
rs111252132	1	0	0	0	0
rs111252163	0	0	0	1	0
rs111252208	0	0	0	1	0
rs111252325	1	0	0	0	0
rs111252440	1	0	0	0	0
rs111252524	0	0	0	1	0
rs111252606	0	0	0	1	0
rs111252746	1	0	0	0	0
rs111252772	0	0	0	1	0
rs111253006	0	1	0	0	0
rs111253152	0	0	0	1	0
rs111253290	0	0	1	0	0
rs111253429	0	1	0	0	0
rs111253838	0	0	0	1	0
rs111253903	0	0	0	0	1
rs111254047	0	1	0	0	0
rs111254140	0	0	0	0	1
rs111254323	1	0	0	0	0
rs111254481	1	0	0	0	0
rs111254592	0	0	0	1	0
rs111254594	0	1	0	0	0
rs111254761	0	0	0	1	0
rs111254962	0	0	0	1	0
rs111255014	0	0	0	1	0
rs111255206	0	0	0	1	0
rs111255454	0	0	0	1	0
rs111255653	0	0	0	1	0
rs111255716	0	0	0	1	0
rs111256003	0	0	0	1	0
rs111256169	0	0	0	1	0
rs111256200	0	0	0	1	0
rs111256448	0	0	0	1	0
rs111256601	0	1	0	0	0
rs111256674	0	0	0	1	0
rs111256808	0	1	0	0	0
rs111257112	0	1	0	0	0
rs111257120	0	0	0	1	0
rs111257252	0	0	0	1	0
rs111257547	0	0	0	1	0
rs111257646	0	0	1	0	0
rs111257691	0	0	0	1	0
rs111257877	0	0	0	1	0
rs111258151	0	1	0	0	0
rs111258277	0	0	1	0	0
rs111258456	0	0	0	1	0
rs111258505	0	0	0	1	0
rs111258551	0	0	0	1	0
rs111258618	1	0	0	0	0
rs111258803	0	0	0	1	0
rs111258878	0	0	1	0	0
rs111259000	0	0	0	1	0
rs111259133	0	0	0	1	0
rs111259141	0	0	0	1	0
rs111259275	0	0	0	1	0
rs111259461	0	0	0	1	0
rs111259577	0	0	1	0	0
rs111259589	0	0	1	0	0
rs111259689	0	0	0	1	0
rs111260190	0	0	1	0	0
rs111260541	0	0	0	1	0
rs111260733	0	0	0	1	0
rs111260757	0	0	0	1	0
rs111260824	0	0	0	1	0
rs111260989	0	0	0	1	0
rs111261315	1	0	0	0	0
rs111261319	0	0	0	1	0
rs111261436	0	0	0	1	0
rs111261484	0	0	0	1	0
rs111261645	0	0	0	0	1
rs111261647	0	0	0	0	1
rs111261805	0	0	0	1	0
rs111261826	0	0	0	1	0
rs111261879	0	0	0	1	0
rs111261933	0	1	0	0	0
rs111262000	0	0	0	0	1
rs111262211	0	0	0	1	0
rs111262239	0	1	0	0	0
rs111262242	1	0	0	0	0
rs111262455	0	0	0	1	0
rs111262496	0	0	0	1	0
rs111262552	0	0	0	1	0
rs111262825	0	0	0	1	0
rs111262854	0	0	0	1	0
rs111263478	0	0	0	0	1
rs111263694	0	0	0	0	1
rs111263975	0	0	0	1	0
rs111264036	1	0	0	0	0
rs111264094	0	0	0	0	1
rs111264440	0	0	0	1	0
rs111264522	0	0	0	1	0
rs111264633	0	0	0	1	0
rs111264786	0	1	0	0	0
rs111264957	0	1	0	0	0
rs111265576	0	0	0	1	0
rs111265862	0	0	0	0	1
rs111265946	0	0	0	1	0
rs111265960	0	0	0	1	0
rs111266019	0	0	0	1	0
rs111266049	0	0	0	1	0
rs111266076	0	0	1	0	0
rs111266214	0	0	0	1	0
rs111266421	0	0	0	1	0
rs111266426	0	1	0	0	0
rs111266728	0	0	0	1	0
rs111267217	0	0	0	1	0
rs111267263	1	0	0	0	0
rs111267631	0	0	0	1	0
rs111267987	0	0	0	1	0
rs111268293	0	0	1	0	0
rs111268379	0	0	0	1	0
rs111268400	0	0	0	1	0
rs111268548	1	0	0	0	0
rs111268616	0	0	0	1	0
rs111268757	0	0	0	1	0
rs111268911	0	0	0	1	0
rs111269428	0	0	0	1	0
rs111269607	1	0	0	0	0
rs111269676	0	0	0	0	1
rs111269717	0	0	0	0	1
rs111269970	0	0	0	1	0
rs111270275	0	0	0	1	0
rs111270337	0	0	1	0	0
rs111270390	0	0	0	1	0
rs111270472	0	0	0	1	0
rs111270518	0	0	0	1	0
rs111270535	0	0	0	1	0
rs111270846	1	0	0	0	0
rs111270978	0	1	0	0	0
rs111271177	0	0	0	1	0
rs111271366	0	0	0	1	0
rs111271542	0	0	1	0	0
rs111271859	0	0	0	1	0
rs111271957	1	0	0	0	0
rs111272213	0	0	0	1	0
rs111272411	0	0	0	1	0
rs111272507	0	0	0	1	0
rs111272683	0	0	0	1	0
rs111272699	1	0	0	0	0
rs111273422	0	0	0	1	0
rs111273448	0	0	1	0	0
rs111273490	0	0	0	1	0
rs111273513	0	0	0	1	0
rs111273546	0	0	1	0	0
rs111273561	0	0	1	0	0
rs111273640	0	0	0	1	0
rs111273776	0	0	0	1	0
rs111273977	1	0	0	0	0
rs111274012	0	0	0	1	0
rs111274101	0	0	0	1	0
rs111274199	0	0	0	1	0
rs111274391	0	1	0	0	0
rs111274492	0	0	0	1	0
rs111274627	0	0	0	1	0
rs111274829	0	0	0	0	1
rs111274832	0	0	1	0	0
rs111274926	0	0	0	0	1
rs111275071	0	0	0	1	0
rs111275156	0	0	0	1	0
rs111275255	0	1	0	0	0
rs111275352	0	0	0	1	0
rs111275628	0	0	0	1	0
rs111275659	0	0	0	1	0
rs111275726	0	1	0	0	0
rs111275773	0	0	1	0	0
rs111276020	0	0	0	1	0
rs111276036	0	1	0	0	0
rs111276164	0	0	0	0	1
rs111276182	0	0	0	1	0
rs111276210	0	0	0	0	1
rs111276357	1	0	0	0	0
rs111276411	0	0	0	0	1
rs111276530	1	0	0	0	0
rs111276729	0	0	0	1	0
rs111276880	0	0	0	1	0
rs111277087	0	0	1	0	0
rs111277222	0	1	0	0	0
rs111277231	0	0	0	1	0
rs111277258	0	0	0	1	0
rs111277293	0	0	0	1	0
rs111277372	0	1	0	0	0
rs111277383	0	0	1	0	0
rs111277591	0	0	0	1	0
rs111277698	1	0	0	0	0
rs111277782	1	0	0	0	0
rs111278092	0	0	0	1	0
rs111278264	0	0	0	1	0
rs111278338	1	0	0	0	0
rs111278377	1	0	0	0	0
rs111278434	0	0	1	0	0
rs111278440	0	0	1	0	0
rs111278657	0	0	0	1	0
rs111278676	0	0	0	1	0
rs111278737	0	0	0	1	0
rs111278894	0	0	1	0	0
rs111279008	0	0	0	1	0
rs111279118	0	0	0	1	0
rs111279640	0	0	0	1	0
rs111279825	0	0	0	1	0
rs111279854	0	0	0	1	0
rs111279991	0	0	0	1	0
rs111280073	0	0	0	1	0
rs111280202	1	0	0	0	0
rs111280221	0	1	0	0	0
rs111280361	0	0	0	1	0
rs111280672	0	0	1	0	0
rs111280793	0	0	0	1	0
rs111280822	0	0	0	1	0
rs111281079	0	0	1	0	0
rs111281097	0	0	0	1	0
rs111281293	0	1	0	0	0
rs111281369	0	0	1	0	0
rs111281580	0	0	0	1	0
rs111281890	0	0	1	0	0
rs111282047	0	0	0	1	0
rs111282086	0	0	0	1	0
rs111282183	0	0	0	0	1
rs111282224	0	0	1	0	0
rs111282289	0	0	0	1	0
rs111282327	0	0	0	1	0
rs111282415	0	0	1	0	0
rs111282936	0	0	0	1	0
rs111283004	0	1	0	0	0
rs111283035	0	0	0	1	0
rs111283052	0	0	0	1	0
rs111283063	0	0	0	1	0
rs111283466	0	0	0	1	0
rs111283525	0	1	0	0	0
rs111283628	0	0	1	0	0
rs111283815	0	0	0	1	0
rs111284066	0	0	0	0	1
rs111284088	0	0	0	1	0
rs111284220	0	0	0	1	0
rs111284324	0	0	0	1	0
rs111284414	0	1	0	0	0
rs111284430	0	0	0	1	0
rs111284468	0	0	0	1	0
rs111284587	0	0	0	0	1
rs111284595	0	0	1	0	0
rs111284712	1	0	0	0	0
rs111284824	0	0	0	1	0
rs111284870	0	0	0	1	0
rs111284973	0	0	0	1	0
rs111285082	0	0	0	1	0
rs111285186	0	0	0	1	0
rs111285223	1	0	0	0	0
rs111285317	0	1	0	0	0
rs111285357	0	0	0	1	0
rs111285383	0	0	1	0	0
rs111285412	0	0	0	0	1
rs111285505	1	0	0	0	0
rs111285611	0	0	1	0	0
rs111285820	0	0	0	1	0
rs111285953	0	0	1	0	0
rs111286135	0	0	0	1	0
rs111286273	0	0	0	1	0
rs111286469	0	0	0	1	0
rs111286617	0	0	0	1	0
rs111286889	0	0	0	1	0
rs111286926	0	0	1	0	0
rs111287003	0	0	0	1	0
rs111287098	0	0	0	1	0
rs111287299	0	0	1	0	0
rs111287402	0	0	0	1	0
rs111287752	0	0	0	1	0
rs111287769	0	0	0	1	0
rs111287803	0	0	0	0	1
rs111287825	0	0	0	1	0
rs111287837	0	1	0	0	0
rs111287951	0	0	0	1	0
rs111287995	0	0	1	0	0
rs111288018	0	0	0	1	0
rs111288020	0	0	0	1	0
rs111288077	0	0	1	0	0
rs111288151	0	0	0	1	0
rs111288271	0	1	0	0	0
rs111288338	0	1	0	0	0
rs111288382	0	1	0	0	0
rs111288656	0	0	0	1	0
rs111288658	0	0	0	1	0
rs111288820	0	0	0	1	0
rs111288872	0	0	0	1	0
rs111288921	0	0	0	1	0
rs111289491	0	0	0	1	0
rs111289525	0	0	0	1	0
rs111289596	0	0	0	1	0
rs111289603	0	0	0	1	0
rs111289664	0	0	0	1	0
rs111289765	0	0	0	1	0
rs111289917	0	0	0	1	0
rs111290044	0	0	0	1	0
rs111290093	0	0	0	1	0
rs111290425	1	0	0	0	0
rs111290507	0	0	0	1	0
rs111290624	0	1	0	0	0
rs111290676	0	0	1	0	0
rs111290890	0	0	0	1	0
rs111290919	0	0	0	1	0
rs111290943	0	0	0	1	0
rs111291031	1	0	0	0	0
rs111291144	0	0	0	1	0
rs111291189	0	0	0	1	0
rs111291202	0	0	0	1	0
rs111291317	0	0	0	1	0
rs111291425	0	0	0	1	0
rs111291467	0	0	0	1	0
rs111291705	0	0	0	1	0
rs111292012	0	0	1	0	0
rs111292089	0	0	0	1	0
rs111292098	0	0	0	1	0
rs111292344	0	0	0	1	0
rs111292749	0	0	0	1	0
rs111292912	0	0	0	1	0
rs111293138	0	1	0	0	0
rs111293646	0	0	0	1	0
rs111294347	0	0	0	1	0
rs111294481	0	1	0	0	0
rs111294659	0	0	1	0	0
rs111294808	0	0	0	1	0
rs111294956	0	0	0	1	0
rs111294970	1	0	0	0	0
rs111295002	0	0	0	1	0
rs111295021	0	0	0	1	0
rs111295541	0	0	0	1	0
rs111295564	0	0	0	1	0
rs111295638	0	0	0	1	0
rs111295757	0	0	0	1	0
rs111295957	0	0	1	0	0
rs111296358	0	1	0	0	0
rs111296805	0	0	0	1	0
rs111297085	0	1	0	0	0
rs111297240	0	0	0	1	0
rs111297879	0	0	0	1	0
rs111297899	0	0	0	1	0
rs111297916	0	0	0	0	1
rs111297924	0	0	0	1	0
rs111297992	0	0	0	1	0
rs111298064	0	0	0	1	0
rs111298204	0	0	0	1	0
rs111298248	0	0	0	1	0
rs111298277	0	0	0	1	0
rs111298395	0	0	0	1	0
rs111298455	0	0	0	1	0
rs111298603	0	0	0	1	0
rs111298715	0	0	0	1	0
rs111299092	1	0	0	0	0
rs111299633	0	1	0	0	0
rs111299646	0	0	0	1	0
rs111299650	0	1	0	0	0
rs111299683	0	1	0	0	0
rs111300064	0	0	1	0	0
rs111300298	0	0	0	1	0
rs111300411	0	0	0	1	0
rs111300674	0	0	0	1	0
rs111300746	0	0	1	0	0
rs111300747	0	0	0	1	0
rs111300786	0	0	0	1	0
rs111300905	0	1	0	0	0
rs111300936	0	0	0	1	0
rs111301180	0	0	0	1	0
rs111301615	0	0	0	1	0
rs111301688	0	0	0	0	1
rs111301699	0	1	0	0	0
rs111301847	0	0	0	1	0
rs111301869	0	1	0	0	0
rs111301871	0	0	0	1	0
rs111301880	1	0	0	0	0
rs111301995	0	0	0	1	0
rs111302053	0	0	0	1	0
rs111302066	0	0	0	1	0
rs111302165	0	0	0	1	0
rs111302192	1	0	0	0	0
rs111302448	0	0	0	1	0
rs111302481	0	0	0	1	0
rs111302614	0	0	0	1	0
rs111302688	0	1	0	0	0
rs111302781	0	0	0	1	0
rs111302963	0	0	1	0	0
rs111303124	0	0	0	0	1
rs111303154	0	0	0	1	0
rs111303425	0	0	0	1	0
rs111303636	0	0	0	1	0
rs111303699	0	0	0	1	0
rs111303738	0	0	0	1	0
rs111303882	0	0	0	1	0
rs111303931	1	0	0	0	0
rs111304073	0	0	1	0	0
rs111304645	0	0	0	1	0
rs111305101	0	0	0	1	0
rs111305242	0	0	0	1	0
rs111305540	0	0	0	1	0
rs111305569	0	0	0	1	0
rs111305583	0	0	0	0	1
rs111305673	0	0	0	1	0
rs111305802	0	0	0	1	0
rs111305838	0	0	1	0	0
rs111305920	0	0	0	1	0
rs111305949	0	0	0	1	0
rs111306280	0	0	0	1	0
rs111306407	1	0	0	0	0
rs111306410	0	1	0	0	0
rs111306546	0	0	0	1	0
rs111306628	0	0	0	1	0
rs111306796	0	0	0	1	0
rs111306963	0	1	0	0	0
rs111307048	0	0	0	1	0
rs111307188	0	0	0	1	0
rs111307282	0	0	0	1	0
rs111307360	0	0	0	0	1
rs111307449	0	0	0	1	0
rs111307556	0	0	1	0	0
rs111307785	0	0	0	0	1
rs111307803	0	1	0	0	0
rs111307854	0	0	0	1	0
rs111307937	0	1	0	0	0
rs111308008	0	0	0	0	1
rs111308195	0	0	0	1	0
rs111308519	0	0	0	1	0
rs111308650	0	0	0	1	0
rs111309051	0	0	1	0	0
rs111309085	0	0	0	1	0
rs111309178	0	0	1	0	0
rs111309254	0	0	0	1	0
rs111309466	0	0	0	1	0
rs111309476	0	0	0	1	0
rs111309519	0	0	1	0	0
rs111309746	0	0	1	0	0
rs111309869	0	1	0	0	0
rs111309918	0	0	0	0	1
rs111309964	0	0	0	1	0
rs111310017	0	0	0	1	0
rs111310042	0	0	0	1	0
rs111310051	0	0	0	1	0
rs111310503	0	0	1	0	0
rs111310691	0	1	0	0	0
rs111310767	0	0	0	1	0
rs111310860	0	0	0	1	0
rs111310904	0	0	0	1	0
rs111310923	0	0	0	1	0
rs111311262	0	0	0	1	0
rs111311312	1	0	0	0	0
rs111312453	0	0	0	1	0
rs111312503	0	0	0	1	0
rs111312559	0	0	0	1	0
rs111312570	0	0	0	1	0
rs111312714	0	0	0	1	0
rs111312887	0	0	0	1	0
rs111312924	0	0	0	1	0
rs111313023	0	0	1	0	0
rs111313187	0	0	0	1	0
rs111313656	0	0	0	1	0
rs111313762	1	0	0	0	0
rs111313982	0	0	0	1	0
rs111313992	0	0	0	0	1
rs111314125	0	0	0	1	0
rs111314178	0	1	0	0	0
rs111314465	0	0	0	1	0
rs111314475	0	0	0	1	0
rs111314607	0	0	0	1	0
rs111314618	0	0	0	1	0
rs111314640	0	0	0	1	0
rs111314737	0	1	0	0	0
rs111314807	0	0	0	1	0
rs111314843	0	0	0	1	0
rs111314906	0	0	1	0	0
rs111315064	0	0	0	1	0
rs111315081	0	0	0	1	0
rs111315519	0	0	0	1	0
rs111315590	0	0	0	1	0
rs111315641	0	0	0	1	0
rs111316309	1	0	0	0	0
rs111316453	0	0	0	1	0
rs111316504	0	0	0	1	0
rs111316583	0	0	0	1	0
rs111316698	0	0	0	1	0
rs111316731	0	0	0	1	0
rs111316901	0	1	0	0	0
rs111317024	0	0	0	1	0
rs111317162	0	1	0	0	0
rs111317286	0	0	0	1	0
rs111317349	0	0	0	1	0
rs111317521	0	0	0	1	0
rs111317532	0	0	0	1	0
rs111317816	0	0	0	1	0
rs111318016	0	0	0	1	0
rs111318078	0	0	0	1	0
rs111318128	0	0	0	1	0
rs111318130	0	0	1	0	0
rs111318356	0	0	0	1	0
rs111318395	0	0	0	1	0
rs111318492	0	0	0	1	0
rs111318741	0	0	0	1	0
rs111318762	0	0	0	1	0
rs111318859	0	0	0	1	0
rs111318867	0	0	0	1	0
rs111318995	0	0	0	1	0
rs111319140	0	1	0	0	0
rs111319462	0	0	0	1	0
rs111320347	0	0	0	1	0
rs111320390	0	0	0	0	1
rs111320857	0	0	0	1	0
rs111321118	0	0	1	0	0
rs111321188	0	0	1	0	0
rs111321345	0	0	0	1	0
rs111321354	0	0	0	1	0
rs111321441	0	1	0	0	0
rs111321461	0	0	0	1	0
rs111321671	0	1	0	0	0
rs111321791	0	0	0	1	0
rs111321850	0	0	0	1	0
rs111322052	0	1	0	0	0
rs111322121	0	0	0	1	0
rs111322499	0	0	0	1	0
rs111322622	0	0	1	0	0
rs111322761	0	0	0	1	0
rs111322783	0	0	0	0	1
rs111323226	0	0	0	1	0
rs111323541	0	0	1	0	0
rs111323780	0	0	0	1	0
rs111323838	0	1	0	0	0
rs111323868	0	0	0	0	1
rs111324067	1	0	0	0	0
rs111324090	0	0	1	0	0
rs111324526	0	0	0	1	0
rs111324539	0	0	0	1	0
rs111324848	0	1	0	0	0
rs111324905	0	0	0	1	0
rs111325005	0	0	0	1	0
rs111325303	1	0	0	0	0
rs111325314	0	0	0	1	0
rs111325428	0	0	1	0	0
rs111325698	0	0	0	1	0
rs111325774	0	0	0	1	0
rs111325798	1	0	0	0	0
rs111325914	0	0	0	0	1
rs111326051	0	0	0	1	0
rs111326089	0	0	0	1	0
rs111326151	0	0	0	1	0
rs111326305	1	0	0	0	0
rs111326306	0	0	0	1	0
rs111326484	0	0	0	0	1
rs111326956	0	0	0	0	1
rs111326988	0	0	0	1	0
rs111327011	0	1	0	0	0
rs111327165	0	0	0	1	0
rs111327614	0	0	0	1	0
rs111327754	0	0	0	1	0
rs111327887	0	0	0	1	0
rs111328116	0	1	0	0	0
rs111328162	0	0	0	1	0
rs111328182	0	0	0	0	1
rs111328236	0	0	0	1	0
rs111328315	0	0	0	1	0
rs111328441	0	0	1	0	0
rs111328597	0	0	0	1	0
rs111328685	1	0	0	0	0
rs111328714	0	0	1	0	0
rs111328772	0	0	0	1	0
rs111328885	0	0	0	0	1
rs111328971	0	0	0	1	0
rs111329027	0	0	0	1	0
rs111329177	1	0	0	0	0
rs111329263	0	0	1	0	0
rs111329284	0	0	0	1	0
rs111329472	1	0	0	0	0
rs111329478	0	0	0	1	0
rs111329561	0	1	0	0	0
rs111329605	0	0	0	1	0
rs111329837	0	0	1	0	0
rs111329898	0	0	0	1	0
rs111330169	0	1	0	0	0
rs111330254	0	0	0	1	0
rs111330304	0	1	0	0	0
rs111330349	0	0	0	1	0
rs111330430	0	0	0	1	0
rs111330594	0	0	1	0	0
rs111330761	0	0	0	1	0
rs111331054	0	0	0	1	0
rs111331200	0	1	0	0	0
rs111331262	0	0	0	1	0
rs111331448	0	0	0	1	0
rs111331801	0	1	0	0	0
rs111331852	0	0	0	1	0
rs111331933	0	0	0	1	0
rs111332181	0	1	0	0	0
rs111332370	1	0	0	0	0
rs111332484	0	0	0	1	0
rs111332862	1	0	0	0	0
rs111332953	0	0	0	0	1
rs111333309	0	0	0	1	0
rs111333330	0	0	0	1	0
rs111333530	0	0	0	1	0
rs111333590	1	0	0	0	0
rs111333636	0	0	0	1	0
rs111333986	0	0	1	0	0
rs111334026	0	1	0	0	0
rs111334051	0	0	0	0	1
rs111334223	0	0	0	1	0
rs111334630	0	0	0	0	1
rs111334870	0	0	0	1	0
rs111334922	0	1	0	0	0
rs111335026	1	0	0	0	0
rs111335053	0	1	0	0	0
rs111335146	0	0	1	0	0
rs111335485	0	1	0	0	0
rs111335708	0	0	0	1	0
rs111335810	0	0	0	1	0
rs111335812	0	1	0	0	0
rs111335865	0	1	0	0	0
rs111335973	0	0	0	1	0
rs111336172	0	0	0	1	0
rs111336382	0	0	1	0	0
rs111336389	0	1	0	0	0
rs111336404	0	0	0	1	0
rs111336875	0	0	0	1	0
rs111336901	0	0	0	1	0
rs111337019	0	0	0	1	0
rs111337092	0	0	0	1	0
rs111337098	0	1	0	0	0
rs111337159	0	0	0	1	0
rs111337406	0	0	0	1	0
rs111337526	0	0	0	1	0
rs111337573	0	0	0	1	0
rs111337604	0	0	0	1	0
rs111337609	1	0	0	0	0
rs111337717	0	0	0	1	0
rs111337827	0	0	0	1	0
rs111338462	0	0	0	1	0
rs111338479	0	0	0	1	0
rs111339205	0	0	1	0	0
rs111339241	0	0	0	0	1
rs111339280	0	0	1	0	0
rs111339344	0	0	0	1	0
rs111339440	1	0	0	0	0
rs111339848	0	0	0	1	0
rs111339900	0	0	1	0	0
rs111340004	0	0	0	1	0
rs111340075	0	0	0	1	0
rs111340254	0	0	0	1	0
rs111340605	0	0	0	1	0
rs111340664	0	0	0	1	0
rs111340764	0	0	0	1	0
rs111340788	0	0	1	0	0
rs111340803	0	0	1	0	0
rs111340905	0	0	0	1	0
rs111341183	0	0	0	1	0
rs111341245	0	0	0	1	0
rs111341271	0	0	0	1	0
rs111341349	0	1	0	0	0
rs111341626	0	0	0	0	1
rs111341787	0	1	0	0	0
rs111341865	0	0	0	1	0
rs111341904	0	0	0	1	0
rs111341942	0	0	0	1	0
rs111341984	0	0	0	1	0
rs111342069	0	1	0	0	0
rs111342216	0	0	1	0	0
rs111342454	0	0	0	1	0
rs111342462	0	0	0	1	0
rs111342528	0	0	1	0	0
rs111342540	0	0	1	0	0
rs111342740	0	0	0	1	0
rs111342763	0	0	0	1	0
rs111342786	0	0	0	1	0
rs111342795	0	1	0	0	0
rs111343081	0	0	0	1	0
rs111343583	0	0	0	1	0
rs111343690	0	0	0	1	0
rs111343762	0	0	0	1	0
rs111343994	0	0	0	1	0
rs111344126	0	0	1	0	0
rs111344134	1	0	0	0	0
rs111344533	1	0	0	0	0
rs111344560	0	0	0	1	0
rs111344641	0	0	0	1	0
rs111344855	0	0	0	1	0
rs111345004	0	0	0	1	0
rs111345010	0	0	0	1	0
rs111345126	0	0	0	1	0
rs111345303	0	0	0	1	0
rs111345354	0	1	0	0	0
rs111346156	0	1	0	0	0
rs111346273	0	0	0	1	0
rs111346772	0	0	0	1	0
rs111346824	0	0	1	0	0
rs111346903	0	0	0	1	0
rs111346925	0	0	0	1	0
rs111346953	1	0	0	0	0
rs111347631	0	0	1	0	0
rs111347742	0	0	0	1	0
rs111347891	0	0	0	0	1
rs111347905	0	0	0	1	0
rs111348384	0	0	1	0	0
rs111348405	0	0	0	1	0
rs111348518	0	0	0	1	0
rs111348627	0	0	0	1	0
rs111348682	1	0	0	0	0
rs111348735	0	0	0	1	0
rs111348954	0	1	0	0	0
rs111349039	0	0	0	1	0
rs111349283	0	0	0	1	0
rs111349307	0	0	0	1	0
rs111349396	0	0	0	1	0
rs111349877	0	0	0	1	0
rs111350132	1	0	0	0	0
rs111350270	0	0	0	1	0
rs111350485	0	0	0	1	0
rs111350564	0	1	0	0	0
rs111350948	0	0	0	1	0
rs111350965	0	0	0	1	0
rs111351511	0	0	0	1	0
rs111351546	0	0	0	1	0
rs111351558	0	0	0	1	0
rs111351614	0	0	1	0	0
rs111351723	0	1	0	0	0
rs111351789	0	0	0	1	0
rs111352159	0	0	0	1	0
rs111352211	0	0	0	1	0
rs111352324	0	1	0	0	0
rs111352587	1	0	0	0	0
rs111352602	0	0	0	1	0
rs111352616	0	0	0	1	0
rs111352628	0	0	0	1	0
rs111352959	0	0	0	1	0
rs111353336	0	0	1	0	0
rs111353376	0	0	1	0	0
rs111353406	0	0	0	1	0
rs111353474	0	0	0	1	0
rs111353578	1	0	0	0	0
rs111353817	0	0	0	1	0
rs111354201	1	0	0	0	0
rs111354340	0	0	0	1	0
rs111354463	0	0	0	1	0
rs111354481	0	0	0	1	0
rs111354662	0	1	0	0	0
rs111354705	0	0	0	1	0
rs111354772	0	0	0	1	0
rs111354779	0	1	0	0	0
rs111354780	1	0	0	0	0
rs111354843	0	1	0	0	0
rs111354897	0	0	0	1	0
rs111354913	0	0	0	0	1
rs111354972	0	1	0	0	0
rs111354994	1	0	0	0	0
rs111355031	0	0	0	1	0
rs111355495	1	0	0	0	0
rs111355643	0	0	0	0	1
rs111355797	0	0	0	1	0
rs111355947	0	0	0	1	0
rs111356090	0	0	0	1	0
rs111356166	0	0	0	1	0
rs111356249	0	0	0	1	0
rs111356303	0	1	0	0	0
rs111356503	0	0	1	0	0
rs111356738	0	0	0	1	0
rs111356741	0	0	0	1	0
rs111356746	0	0	0	1	0
rs111356826	0	0	0	1	0
rs111356918	0	0	0	1	0
rs111357343	0	0	1	0	0
rs111357551	0	0	0	1	0
rs111357747	0	0	0	1	0
rs111357763	0	0	0	1	0
rs111357770	0	0	0	1	0
rs111357878	0	0	0	1	0
rs111357918	0	0	0	1	0
rs111358024	0	0	0	1	0
rs111358205	0	0	0	1	0
rs111358221	0	0	0	0	1
rs111358356	0	0	0	1	0
rs111358611	0	0	0	1	0
rs111358628	0	1	0	0	0
rs111358652	0	0	0	1	0
rs111358928	0	0	0	1	0
rs111358935	0	1	0	0	0
rs111358955	0	0	0	1	0
rs111359193	0	0	0	1	0
rs111359194	0	0	0	1	0
rs111359221	0	0	0	1	0
rs111359315	0	0	1	0	0
rs111359343	0	0	0	1	0
rs111359514	0	0	0	1	0
rs111359588	0	0	0	1	0
rs111359627	0	0	1	0	0
rs111359699	0	0	0	1	0
rs111359706	0	0	0	0	1
rs111359927	0	0	0	1	0
rs111360170	1	0	0	0	0
rs111360356	0	0	0	1	0
rs111360475	0	1	0	0	0
rs111360646	0	0	0	1	0
rs111360835	0	0	0	1	0
rs111360904	0	0	0	1	0
rs111360926	0	0	0	1	0
rs111360968	0	0	0	1	0
rs111360975	0	0	0	1	0
rs111361306	0	0	0	1	0
rs111361464	0	0	0	1	0
rs111361767	0	0	0	1	0
rs111361789	0	0	0	1	0
rs111361963	0	0	0	1	0
rs111362267	0	0	0	1	0
rs111362269	0	0	0	1	0
rs111362326	0	0	0	1	0
rs111362337	0	0	1	0	0
rs111362858	0	0	0	1	0
rs111362998	0	0	1	0	0
rs111363072	0	0	0	1	0
rs111363346	0	1	0	0	0
rs111363630	0	1	0	0	0
rs111363796	0	1	0	0	0
rs111363964	0	0	0	1	0
rs111364122	0	0	0	0	1
rs111364127	0	0	0	1	0
rs111364168	0	0	0	1	0
rs111364412	0	0	0	1	0
rs111364473	0	0	0	1	0
rs111364559	0	0	0	1	0
rs111364617	0	0	1	0	0
rs111364945	1	0	0	0	0
rs111365037	0	1	0	0	0
rs111365538	0	1	0	0	0
rs111365575	0	0	0	1	0
rs111365656	0	0	0	1	0
rs111365730	0	0	0	1	0
rs111365792	0	0	0	0	1
rs111365799	1	0	0	0	0
rs111365915	0	0	0	1	0
rs111366012	0	1	0	0	0
rs111366040	0	0	0	1	0
rs111366081	0	0	0	1	0
rs111366333	0	0	0	1	0
rs111366500	0	1	0	0	0
rs111366542	0	0	0	1	0
rs111366895	1	0	0	0	0
rs111367146	0	0	0	1	0
rs111367279	0	0	0	1	0
rs111367622	0	0	0	1	0
rs111367630	0	0	1	0	0
rs111367662	0	0	0	1	0
rs111368260	0	0	0	1	0
rs111368650	0	0	0	1	0
rs111368732	0	0	0	1	0
rs111368940	0	1	0	0	0
rs111369223	0	0	0	1	0
rs111369236	0	0	0	1	0
rs111369622	0	0	0	1	0
rs111369940	0	1	0	0	0
rs111370075	0	1	0	0	0
rs111370351	0	0	0	1	0
rs111370418	0	0	0	1	0
rs111370486	0	0	0	1	0
rs111370561	0	1	0	0	0
rs111370636	0	0	0	1	0
rs111370935	0	0	0	1	0
rs111370963	0	0	0	1	0
rs111371029	0	0	0	0	1
rs111371072	0	1	0	0	0
rs111371145	0	0	0	1	0
rs111371342	0	0	0	1	0
rs111371707	0	0	0	1	0
rs111371804	0	0	0	1	0
rs111371942	0	1	0	0	0
rs111372072	0	0	0	1	0
rs111372145	0	0	0	1	0
rs111372208	0	0	0	1	0
rs111372651	0	0	0	1	0
rs111372659	0	0	0	1	0
rs111372666	0	0	0	1	0
rs111372667	0	0	0	1	0
rs111373009	0	0	0	1	0
rs111373335	0	0	0	1	0
rs111373347	0	0	0	1	0
rs111373626	0	1	0	0	0
rs111373689	0	0	0	1	0
rs111373986	0	0	1	0	0
rs111374106	0	0	0	1	0
rs111374168	0	0	0	1	0
rs111374314	0	0	0	1	0
rs111374638	0	0	0	1	0
rs111374658	0	0	0	1	0
rs111374788	0	0	0	1	0
rs111374958	0	0	0	1	0
rs111374968	0	0	0	1	0
rs111375072	0	0	0	1	0
rs111375108	0	0	0	1	0
rs111375880	0	0	1	0	0
rs111376130	0	0	1	0	0
rs111376178	0	0	0	1	0
rs111376287	0	0	0	1	0
rs111376346	0	0	0	1	0
rs111376371	0	0	0	1	0
rs111376550	0	0	0	1	0
rs111376567	0	0	0	1	0
rs111376884	0	0	1	0	0
rs111376889	0	0	0	1	0
rs111377188	0	0	1	0	0
rs111377227	0	0	0	1	0
rs111377252	0	1	0	0	0
rs111377377	0	0	0	1	0
rs111377631	0	1	0	0	0
rs111377676	0	0	0	1	0
rs111377817	0	0	0	1	0
rs111377853	0	0	0	1	0
rs111378850	1	0	0	0	0
rs111379004	0	0	1	0	0
rs111379012	0	0	0	1	0
rs111379351	0	0	0	1	0
rs111379581	0	1	0	0	0
rs111379648	0	0	0	1	0
rs111379689	0	0	0	1	0
rs111379796	0	0	1	0	0
rs111379802	0	0	0	1	0
rs111380053	0	0	0	1	0
rs111380090	0	0	0	1	0
rs111380103	0	0	0	1	0
rs111380463	0	1	0	0	0
rs111380564	0	1	0	0	0
rs111380717	0	1	0	0	0
rs111381200	0	1	0	0	0
rs111381338	0	0	0	1	0
rs111381494	0	0	0	1	0
rs111381685	0	0	0	1	0
rs111381926	0	0	0	1	0
rs111381970	0	0	0	1	0
rs111381974	1	0	0	0	0
rs111381990	0	0	0	1	0
rs111382050	0	0	0	1	0
rs111382077	0	1	0	0	0
rs111382172	0	0	1	0	0
rs111382314	0	0	0	1	0
rs111382348	0	0	1	0	0
rs111382402	0	0	0	1	0
rs111382435	0	0	1	0	0
rs111382456	0	1	0	0	0
rs111382531	0	0	0	1	0
rs111382605	0	0	1	0	0
rs111382717	0	0	1	0	0
rs111382893	0	0	0	1	0
rs111383075	0	1	0	0	0
rs111383076	0	0	0	1	0
rs111383157	0	0	1	0	0
rs111383287	1	0	0	0	0
rs111383325	0	0	0	1	0
rs111383513	0	0	0	1	0
rs111383576	0	0	0	1	0
rs111383759	0	0	0	1	0
rs111383802	0	0	1	0	0
rs111384034	0	0	0	1	0
rs111384035	0	0	0	1	0
rs111384177	0	0	0	1	0
rs111384196	0	0	0	1	0
rs111384296	0	0	1	0	0
rs111384850	0	0	0	1	0
rs111384937	0	1	0	0	0
rs111384982	0	1	0	0	0
rs111385047	1	0	0	0	0
rs111385147	0	0	0	1	0
rs111385280	0	0	0	0	1
rs111385510	1	0	0	0	0
rs111385589	0	0	0	1	0
rs111385865	0	0	0	1	0
rs111386120	0	0	0	1	0
rs111386179	0	0	0	1	0
rs111386194	0	0	0	1	0
rs111386206	0	0	0	1	0
rs111386413	0	0	0	0	1
rs111386482	0	0	0	1	0
rs111386738	0	0	0	0	1
rs111386758	0	0	0	1	0
rs111386849	0	0	0	1	0
rs111387410	0	0	0	1	0
rs111387451	1	0	0	0	0
rs111387909	0	0	0	1	0
rs111388033	0	0	0	1	0
rs111388417	0	0	0	1	0
rs111388851	0	0	0	1	0
rs111388873	0	0	1	0	0
rs111388909	0	0	0	1	0
rs111389007	0	0	1	0	0
rs111389064	0	0	1	0	0
rs111389093	0	1	0	0	0
rs111389124	0	0	0	1	0
rs111389220	0	1	0	0	0
rs111389307	0	0	0	1	0
rs111389344	0	0	0	1	0
rs111389426	0	0	0	1	0
rs111389594	0	0	0	0	1
rs111389727	1	0	0	0	0
rs111389949	0	0	0	1	0
rs111390046	0	0	0	1	0
rs111390132	0	0	0	1	0
rs111390192	0	0	0	1	0
rs111390425	0	1	0	0	0
rs111390798	0	0	0	1	0
rs111391067	0	0	0	1	0
rs111391080	0	0	0	1	0
rs111391190	0	1	0	0	0
rs111391707	0	0	0	1	0
rs111391720	0	0	0	1	0
rs111391721	0	0	0	1	0
rs111391725	0	0	0	0	1
rs111391983	0	0	0	1	0
rs111392230	0	0	0	1	0
rs111392281	0	0	1	0	0
rs111392316	0	1	0	0	0
rs111392346	0	1	0	0	0
rs111392358	0	0	0	1	0
rs111392848	0	0	0	1	0
rs111392919	0	1	0	0	0
rs111393002	0	0	0	1	0
rs111393056	1	0	0	0	0
rs111393193	0	0	0	1	0
rs111393283	0	0	0	1	0
rs111393304	0	0	0	1	0
rs111393330	0	0	0	1	0
rs111393334	0	0	1	0	0
rs111393526	0	0	0	1	0
rs111393609	0	0	1	0	0
rs111393672	0	0	0	1	0
rs111393740	0	0	0	1	0
rs111393772	0	0	1	0	0
rs111393881	0	0	1	0	0
rs111393968	0	0	1	0	0
rs111394166	0	0	1	0	0
rs111394219	0	0	0	0	1
rs111394414	0	1	0	0	0
rs111395058	1	0	0	0	0
rs111395172	0	0	0	1	0
rs111395217	0	0	1	0	0
rs111395685	0	0	0	1	0
rs111395809	0	0	0	1	0
rs111395844	0	0	1	0	0
rs111395891	0	1	0	0	0
rs111395969	0	1	0	0	0
rs111396082	0	1	0	0	0
rs111396166	0	0	0	1	0
rs111396245	0	0	0	1	0
rs111396405	0	0	0	1	0
rs111396529	0	0	1	0	0
rs111396623	0	0	0	1	0
rs111396697	0	0	0	1	0
rs111396707	0	0	0	1	0
rs111396820	0	0	0	1	0
rs111396854	1	0	0	0	0
rs111396932	0	0	0	1	0
rs111396969	0	0	0	1	0
rs111397322	0	0	0	0	1
rs111397362	0	1	0	0	0
rs111397379	0	0	0	1	0
rs111397423	0	0	0	0	1
rs111397431	0	0	0	1	0
rs111397432	1	0	0	0	0
rs111397531	0	1	0	0	0
rs111397646	0	0	0	1	0
rs111397850	0	0	0	1	0
rs111397862	0	0	0	1	0
rs111398064	0	0	0	1	0
rs111398242	0	0	0	1	0
rs111398471	0	0	0	1	0
rs111398547	1	0	0	0	0
rs111398672	0	0	0	1	0
rs111398688	0	1	0	0	0
rs111398860	0	0	0	1	0
rs111398940	0	0	0	1	0
rs111399370	0	0	0	1	0
rs111399530	0	0	0	1	0
rs111399550	0	0	0	0	1
rs111399672	0	0	0	1	0
rs111399857	0	1	0	0	0
rs111399860	0	0	0	1	0
rs111400168	0	0	0	1	0
rs111400175	0	0	0	1	0
rs111400216	0	0	0	1	0
rs111400943	0	0	0	1	0
rs111401171	0	0	0	0	1
rs111401371	0	0	0	1	0
rs111401421	0	0	0	1	0
rs111401435	0	0	1	0	0
rs111401515	0	0	1	0	0
rs111401999	0	0	0	1	0
rs111402188	0	0	0	1	0
rs111402282	0	1	0	0	0
rs111402477	0	0	0	1	0
rs111402624	0	0	0	1	0
rs111402743	0	0	0	0	1
rs111402868	0	0	1	0	0
rs111402917	0	0	0	1	0
rs111402958	1	0	0	0	0
rs111402969	0	0	0	0	1
rs111403588	0	0	0	1	0
rs111403600	0	0	0	1	0
rs111403617	0	0	0	1	0
rs111403727	0	0	0	1	0
rs111403856	0	1	0	0	0
rs111404205	0	0	0	1	0
rs111404228	0	0	0	1	0
rs111404560	1	0	0	0	0
rs111404605	0	0	0	1	0
rs111404707	0	0	0	1	0
rs111404903	0	0	0	1	0
rs111405035	0	0	0	1	0
rs111405195	0	0	0	1	0
rs111405344	0	0	0	1	0
rs111405577	0	0	0	0	1
rs111405605	0	0	0	1	0
rs111406244	0	0	0	1	0
rs111406321	0	0	1	0	0
rs111406613	0	1	0	0	0
rs111406687	0	0	0	0	1
rs111406800	0	0	0	1	0
rs111406990	0	0	0	1	0
rs111407000	0	1	0	0	0
rs111407232	0	0	0	1	0
rs111407445	1	0	0	0	0
rs111407683	0	1	0	0	0
rs111407754	0	0	0	1	0
rs111407779	0	0	0	1	0
rs111407830	0	0	0	1	0
rs111407998	0	0	0	1	0
rs111408226	0	0	0	1	0
rs111408324	0	1	0	0	0
rs111408567	0	0	1	0	0
rs111408677	0	0	0	1	0
rs111408954	0	0	1	0	0
rs111409266	0	0	0	1	0
rs111409379	0	0	0	1	0
rs111409389	0	0	0	1	0
rs111409816	0	0	1	0	0
rs111410118	0	0	0	1	0
rs111410192	0	1	0	0	0
rs111410292	0	0	1	0	0
rs111410415	0	0	0	1	0
rs111410887	0	0	0	1	0
rs111410955	0	0	0	1	0
rs111411048	0	0	0	1	0
rs111411051	0	0	1	0	0
rs111411053	0	0	0	1	0
rs111411434	0	0	0	1	0
rs111411460	0	0	1	0	0
rs111411532	0	0	0	1	0
rs111411699	0	0	0	1	0
rs111412086	0	0	0	1	0
rs111412091	0	1	0	0	0
rs111412195	0	0	1	0	0
rs111412542	0	0	0	1	0
rs111412964	0	0	0	1	0
rs111413105	1	0	0	0	0
rs111413135	0	0	0	1	0
rs111413364	0	0	0	1	0
rs111413470	0	0	0	1	0
rs111413818	1	0	0	0	0
rs111413882	1	0	0	0	0
rs111413969	0	0	1	0	0
rs111414238	0	0	0	1	0
rs111414336	0	0	0	1	0
rs111414528	0	0	0	1	0
rs111414707	0	0	0	1	0
rs111414764	0	0	0	1	0
rs111414857	0	0	0	1	0
rs111414867	0	0	0	1	0
rs111414875	0	0	0	1	0
rs111414992	0	0	0	1	0
rs111415053	0	1	0	0	0
rs111415304	0	1	0	0	0
rs111415731	0	0	0	1	0
rs111415807	0	1	0	0	0
rs111415872	0	0	1	0	0
rs111415947	0	0	0	1	0
rs111415952	0	0	0	0	1
rs111415964	0	0	0	1	0
rs111416080	0	0	0	1	0
rs111416128	0	0	0	1	0
rs111416173	0	0	0	1	0
rs111416377	0	0	1	0	0
rs111416545	0	1	0	0	0
rs111416581	0	0	0	1	0
rs111417555	0	0	0	1	0
rs111417924	0	0	1	0	0
rs111418252	0	0	1	0	0
rs111418532	0	1	0	0	0
rs111418653	0	0	0	1	0
rs111418746	0	0	0	1	0
rs111418858	1	0	0	0	0
rs111419027	0	0	0	1	0
rs111419114	0	0	1	0	0
rs111419199	1	0	0	0	0
rs111419471	0	1	0	0	0
rs111419480	0	0	0	1	0
rs111419513	0	0	0	1	0
rs111419615	0	0	0	1	0
rs111419645	0	0	0	1	0
rs111419718	0	0	0	1	0
rs111419920	0	0	0	1	0
rs111420126	0	1	0	0	0
rs111420187	0	0	0	1	0
rs111420288	0	0	0	1	0
rs111420322	0	0	1	0	0
rs111420380	0	0	0	1	0
rs111420407	0	0	0	1	0
rs111420738	1	0	0	0	0
rs111420962	0	0	0	1	0
rs111421001	0	0	0	1	0
rs111421452	0	1	0	0	0
rs111421584	0	0	0	1	0
rs111421890	0	0	0	1	0
rs111421930	0	0	0	1	0
rs111422174	0	1	0	0	0
rs111422287	0	0	0	1	0
rs111422361	0	0	0	1	0
rs111422597	0	1	0	0	0
rs111422788	0	0	0	1	0
rs111422923	0	0	0	1	0
rs111423006	0	1	0	0	0
rs111423013	0	0	0	1	0
rs111423073	0	1	0	0	0
rs111423138	0	0	0	0	1
rs111423246	0	0	0	1	0
rs111423570	0	0	1	0	0
rs111423683	0	0	0	1	0
rs111423688	0	0	0	1	0
rs111423741	1	0	0	0	0
rs111423870	0	0	0	1	0
rs111423900	0	0	0	1	0
rs111423979	0	0	0	1	0
rs111424011	0	0	0	1	0
rs111424048	0	0	0	1	0
rs111424209	0	0	0	1	0
rs111424428	0	0	0	1	0
rs111424472	0	0	0	1	0
rs111424562	0	0	0	1	0
rs111424635	0	0	0	1	0
rs111425116	0	0	0	1	0
rs111425148	0	0	0	1	0
rs111425305	1	0	0	0	0
rs111425675	1	0	0	0	0
rs111425704	0	0	0	1	0
rs111425770	0	0	0	1	0
rs111425898	1	0	0	0	0
rs111425933	0	0	0	0	1
rs111425996	0	1	0	0	0
rs111425997	0	1	0	0	0
rs111426041	1	0	0	0	0
rs111426607	0	0	0	1	0
rs111426876	0	1	0	0	0
rs111427294	1	0	0	0	0
rs111427660	0	1	0	0	0
rs111427717	0	0	0	1	0
rs111427761	0	0	0	1	0
rs111427929	0	0	0	1	0
rs111427975	0	0	0	1	0
rs111428017	0	0	0	1	0
rs111428035	0	0	0	1	0
rs111428048	0	0	0	1	0
rs111428064	1	0	0	0	0
rs111428273	0	0	0	1	0
rs111428484	0	1	0	0	0
rs111428523	0	0	1	0	0
rs111428557	0	0	0	1	0
rs111428589	0	0	0	1	0
rs111428661	0	0	0	1	0
rs111428878	0	0	0	1	0
rs111429013	0	0	0	1	0
rs111429297	1	0	0	0	0
rs111429553	0	0	0	1	0
rs111429582	0	0	0	1	0
rs111429603	0	0	0	1	0
rs111429803	0	0	0	1	0
rs111429950	0	0	0	1	0
rs111430059	0	0	0	0	1
rs111430094	0	0	0	1	0
rs111430297	0	0	0	1	0
rs111430312	0	0	0	1	0
rs111430380	0	0	0	1	0
rs111430855	0	0	0	1	0
rs111431104	0	0	0	1	0
rs111431112	0	0	0	1	0
rs111431426	0	0	0	1	0
rs111431501	0	0	0	1	0
rs111431582	0	0	0	1	0
rs111431657	0	0	1	0	0
rs111431710	0	0	0	1	0
rs111432222	0	1	0	0	0
rs111432287	1	0	0	0	0
rs111432372	0	0	0	1	0
rs111432604	0	0	0	1	0
rs111432686	0	0	0	1	0
rs111432778	0	0	0	1	0
rs111433165	0	0	0	1	0
rs111433444	0	0	0	1	0
rs111433677	0	1	0	0	0
rs111434006	0	0	0	1	0
rs111434045	1	0	0	0	0
rs111434412	0	0	1	0	0
rs111434579	0	1	0	0	0
rs111434731	1	0	0	0	0
rs111435062	0	0	0	0	1
rs111435123	0	0	1	0	0
rs111435197	1	0	0	0	0
rs111435204	0	0	0	1	0
rs111435277	0	0	0	1	0
rs111435500	0	0	0	0	1
rs111435797	0	1	0	0	0
rs111435926	0	0	0	1	0
rs111436166	0	0	0	1	0
rs111436258	0	0	0	1	0
rs111436433	0	1	0	0	0
rs111436530	0	0	1	0	0
rs111436543	0	0	0	1	0
rs111436817	0	0	0	1	0
rs111436877	0	0	0	1	0
rs111436926	0	0	1	0	0
rs111436979	0	0	1	0	0
rs111437861	0	1	0	0	0
rs111438075	0	1	0	0	0
rs111438333	0	0	0	1	0
rs111438597	0	0	0	1	0
rs111438675	0	0	0	1	0
rs111438773	0	0	0	1	0
rs111438880	0	0	1	0	0
rs111438909	0	0	0	1	0
rs111439066	0	0	0	1	0
rs111439215	0	0	0	1	0
rs111439547	0	0	1	0	0
rs111439645	0	0	0	1	0
rs111439773	1	0	0	0	0
rs111440015	0	1	0	0	0
rs111440071	0	1	0	0	0
rs111440090	0	0	0	1	0
rs111440095	0	0	0	1	0
rs111440101	1	0	0	0	0
rs111440307	0	0	0	1	0
rs111440482	0	0	0	1	0
rs111440833	0	0	0	1	0
rs111441215	0	0	0	1	0
rs111441408	0	0	0	1	0
rs111441583	0	0	0	1	0
rs111441750	0	1	0	0	0
rs111441947	0	0	0	1	0
rs111442290	0	0	0	1	0
rs111442331	1	0	0	0	0
rs111442444	0	0	0	1	0
rs111442549	0	0	0	1	0
rs111442583	0	1	0	0	0
rs111442632	0	0	0	1	0
rs111442943	0	0	1	0	0
rs111443078	0	0	0	1	0
rs111443217	0	0	0	1	0
rs111443314	0	0	0	1	0
rs111443469	0	0	0	1	0
rs111443556	0	0	0	1	0
rs111443686	0	0	0	1	0
rs111443696	0	0	1	0	0
rs111444017	0	1	0	0	0
rs111444407	0	0	1	0	0
rs111444436	0	0	0	1	0
rs111444500	1	0	0	0	0
rs111444671	0	0	0	1	0
rs111444899	0	0	0	0	1
rs111445013	0	0	0	1	0
rs111445072	0	0	0	1	0
rs111445161	0	0	0	1	0
rs111445318	1	0	0	0	0
rs111445365	0	0	1	0	0
rs111445470	0	0	0	1	0
rs111445505	0	0	0	1	0
rs111445580	1	0	0	0	0
rs111445604	0	0	0	1	0
rs111445757	1	0	0	0	0
rs111445787	1	0	0	0	0
rs111446534	0	0	0	1	0
rs111446673	0	0	0	1	0
rs111447088	0	0	1	0	0
rs111447186	0	0	1	0	0
rs111447611	0	0	0	1	0
rs111447727	0	0	1	0	0
rs111448351	0	0	0	1	0
rs111448481	0	0	0	1	0
rs111448570	1	0	0	0	0
rs111448767	0	1	0	0	0
rs111448778	0	0	0	1	0
rs111448798	0	0	0	0	1
rs111448823	0	0	0	1	0
rs111449012	0	0	0	1	0
rs111449422	0	0	0	1	0
rs111449512	0	0	1	0	0
rs111449574	0	0	0	1	0
rs111449588	0	0	0	1	0
rs111449697	0	0	0	1	0
rs111449708	0	0	0	1	0
rs111449808	0	0	0	1	0
rs111450060	0	0	1	0	0
rs111450235	0	0	0	1	0
rs111450405	0	0	0	1	0
rs111450429	0	0	0	1	0
rs111450777	1	0	0	0	0
rs111450839	0	0	0	1	0
rs111450940	0	0	0	1	0
rs111450977	1	0	0	0	0
rs111451035	0	0	0	1	0
rs111451072	0	0	0	1	0
rs111451100	0	0	0	1	0
rs111451231	0	0	0	1	0
rs111451296	0	0	0	1	0
rs111451443	0	0	0	1	0
rs111451551	0	0	0	1	0
rs111451719	0	0	0	1	0
rs111451856	0	0	0	1	0
rs111451927	0	0	0	1	0
rs111451951	0	0	1	0	0
rs111452019	0	0	1	0	0
rs111452083	0	0	0	1	0
rs111452225	0	0	0	1	0
rs111452294	0	0	0	1	0
rs111452458	0	1	0	0	0
rs111452475	1	0	0	0	0
rs111452761	0	0	0	1	0
rs111452853	1	0	0	0	0
rs111453195	0	0	0	1	0
rs111453203	0	0	0	1	0
rs111453802	0	0	0	1	0
rs111454019	0	0	0	1	0
rs111454053	1	0	0	0	0
rs111454066	0	0	0	1	0
rs111454532	0	0	1	0	0
rs111454548	0	0	0	1	0
rs111454676	0	0	0	1	0
rs111454902	0	0	0	1	0
rs111454965	0	0	0	1	0
rs111455461	0	0	1	0	0
rs111455509	0	0	0	1	0
rs111455511	0	0	0	1	0
rs111455548	0	1	0	0	0
rs111455654	0	0	0	1	0
rs111455720	0	0	0	1	0
rs111455960	0	0	1	0	0
rs111456129	0	1	0	0	0
rs111456223	0	0	0	1	0
rs111456544	0	0	0	1	0
rs111456915	0	0	0	1	0
rs111456960	0	0	0	1	0
rs111457122	0	0	0	1	0
rs111457299	0	0	0	1	0
rs111457613	0	0	0	1	0
rs111457765	0	0	0	1	0
rs111457842	0	0	0	1	0
rs111458009	0	0	0	1	0
rs111458022	1	0	0	0	0
rs111458125	0	0	1	0	0
rs111458150	0	0	0	1	0
rs111458273	0	0	0	1	0
rs111458426	0	0	0	1	0
rs111458704	0	0	0	1	0
rs111458792	0	0	1	0	0
rs111459086	0	0	0	1	0
rs111459168	0	0	1	0	0
rs111459254	0	1	0	0	0
rs111459264	0	0	0	1	0
rs111459735	0	0	0	1	0
rs111459915	0	0	1	0	0
rs111459944	0	0	0	1	0
rs111460016	0	0	0	1	0
rs111460059	0	0	0	1	0
rs111460067	0	0	0	1	0
rs111460152	0	0	0	0	1
rs111460181	0	0	0	1	0
rs111460293	0	0	0	1	0
rs111460347	1	0	0	0	0
rs111460475	0	1	0	0	0
rs111460544	0	0	0	1	0
rs111460696	0	0	0	0	1
rs111460882	0	0	0	1	0
rs111460975	0	0	1	0	0
rs111461015	0	1	0	0	0
rs111461043	0	0	0	1	0
rs111461108	0	0	0	1	0
rs111461378	0	0	0	1	0
rs111461427	0	0	0	1	0
rs111461590	1	0	0	0	0
rs111461592	1	0	0	0	0
rs111461772	0	0	0	1	0
rs111461900	1	0	0	0	0
rs111461972	0	0	0	1	0
rs111461986	0	0	0	1	0
rs111462083	0	1	0	0	0
rs111462217	0	0	0	1	0
rs111462435	0	0	0	1	0
rs111462553	0	0	0	0	1
rs111462603	0	1	0	0	0
rs111463002	1	0	0	0	0
rs111463017	0	1	0	0	0
rs111463341	0	0	1	0	0
rs111463467	1	0	0	0	0
rs111463486	0	0	0	1	0
rs111463588	0	0	0	1	0
rs111463966	0	0	0	1	0
rs111464349	0	0	1	0	0
rs111464460	0	0	0	1	0
rs111464736	0	0	0	1	0
rs111464883	0	0	0	1	0
rs111464945	0	0	1	0	0
rs111464995	0	0	0	1	0
rs111465153	0	0	0	1	0
rs111465259	0	0	0	1	0
rs111465361	0	0	0	1	0
rs111465385	0	0	0	1	0
rs111465388	0	0	0	1	0
rs111465548	0	0	0	1	0
rs111465706	0	0	0	0	1
rs111466007	1	0	0	0	0
rs111466038	0	0	0	1	0
rs111466479	0	0	0	1	0
rs111466503	0	0	0	1	0
rs111466538	0	0	0	1	0
rs111466624	0	0	0	1	0
rs111466804	0	1	0	0	0
rs111466844	0	0	0	1	0
rs111466895	0	0	0	0	1
rs111466955	1	0	0	0	0
rs111466998	0	1	0	0	0
rs111467388	1	0	0	0	0
rs111467861	0	0	0	1	0
rs111468472	0	0	0	1	0
rs111468670	0	0	0	1	0
rs111468690	0	1	0	0	0
rs111468812	0	0	0	1	0
rs111468879	0	0	0	1	0
rs111468963	0	0	0	1	0
rs111468986	0	0	0	1	0
rs111469055	0	0	0	1	0
rs111469174	0	0	0	1	0
rs111469215	0	0	1	0	0
rs111469301	0	0	0	1	0
rs111469400	0	0	0	1	0
rs111469520	0	0	0	1	0
rs111469555	0	0	0	1	0
rs111469796	0	0	1	0	0
rs111470248	0	0	0	1	0
rs111470844	0	0	0	1	0
rs111470881	0	0	0	1	0
rs111471064	0	0	0	1	0
rs111471506	0	0	0	1	0
rs111471524	0	0	0	1	0
rs111471526	0	0	0	1	0
rs111471724	0	0	0	1	0
rs111471766	0	0	0	1	0
rs111472063	0	0	0	0	1
rs111472069	0	0	0	1	0
rs111472503	0	0	0	1	0
rs111472526	0	1	0	0	0
rs111472690	0	0	0	1	0
rs111472888	0	0	1	0	0
rs111473029	0	0	0	1	0
rs111473077	0	0	0	1	0
rs111473203	0	0	1	0	0
rs111473305	1	0	0	0	0
rs111473444	0	0	0	1	0
rs111473467	0	0	0	1	0
rs111473646	0	0	0	0	1
rs111473777	0	0	0	1	0
rs111474016	0	0	0	1	0
rs111474135	0	0	0	1	0
rs111474190	0	0	0	1	0
rs111474510	0	0	0	1	0
rs111474824	0	0	1	0	0
rs111474964	0	0	1	0	0
rs111475202	0	0	0	1	0
rs111475429	0	0	0	1	0
rs111475430	0	0	1	0	0
rs111475501	0	0	0	1	0
rs111475521	0	1	0	0	0
rs111476124	0	0	0	1	0
rs111476301	0	0	0	1	0
rs111476631	0	0	0	1	0
rs111477259	0	0	0	1	0
rs111477326	0	0	0	1	0
rs111477512	0	0	0	1	0
rs111477662	0	0	0	1	0
rs111477791	0	0	0	1	0
rs111477798	0	0	1	0	0
rs111477821	0	0	0	1	0
rs111477929	0	0	0	1	0
rs111478498	0	0	0	0	1
rs111478584	0	1	0	0	0
rs111478652	0	0	0	1	0
rs111478668	1	0	0	0	0
rs111478946	0	0	0	1	0
rs111478977	0	0	0	1	0
rs111479398	0	1	0	0	0
rs111479431	0	1	0	0	0
rs111479478	0	1	0	0	0
rs111479527	0	0	0	1	0
rs111479632	0	0	0	1	0
rs111479911	0	0	0	1	0
rs111480044	0	0	1	0	0
rs111480076	0	1	0	0	0
rs111480121	0	0	0	1	0
rs111480235	0	0	0	1	0
rs111480567	0	0	0	1	0
rs111480694	0	0	0	1	0
rs111480784	0	0	0	1	0
rs111480824	0	0	0	1	0
rs111481408	0	0	1	0	0
rs111481448	0	0	0	1	0
rs111481541	0	0	1	0	0
rs111481680	0	0	0	1	0
rs111481730	0	0	0	1	0
rs111481734	0	0	0	1	0
rs111481803	0	0	0	1	0
rs111481865	0	0	1	0	0
rs111481954	0	0	0	1	0
rs111482109	0	0	0	1	0
rs111482222	0	1	0	0	0
rs111482267	0	0	0	1	0
rs111482402	0	0	0	1	0
rs111482423	0	0	1	0	0
rs111482432	0	0	0	1	0
rs111482467	0	0	0	1	0
rs111482494	1	0	0	0	0
rs111482637	1	0	0	0	0
rs111482971	0	0	0	1	0
rs111482975	1	0	0	0	0
rs111483131	0	0	0	1	0
rs111483219	0	0	0	1	0
rs111483231	0	0	0	1	0
rs111483684	0	0	0	1	0
rs111483737	1	0	0	0	0
rs111483858	1	0	0	0	0
rs111484067	0	0	0	1	0
rs111484307	0	0	0	1	0
rs111484943	0	0	0	1	0
rs111484980	0	0	0	1	0
rs111485100	0	0	0	1	0
rs111485167	0	0	0	0	1
rs111485170	0	0	0	1	0
rs111485258	1	0	0	0	0
rs111485495	0	1	0	0	0
rs111485587	0	0	0	1	0
rs111485644	0	0	0	1	0
rs111486261	0	0	0	1	0
rs111486611	0	0	0	1	0
rs111486619	0	0	1	0	0
rs111486936	0	0	0	1	0
rs111487005	0	0	0	1	0
rs111487028	0	0	0	1	0
rs111487299	0	1	0	0	0
rs111487350	0	0	1	0	0
rs111487384	0	0	0	1	0
rs111487416	0	0	0	1	0
rs111487468	0	0	0	1	0
rs111487590	0	0	0	1	0
rs111487766	0	0	0	1	0
rs111487825	0	0	1	0	0
rs111488068	0	0	0	1	0
rs111488201	1	0	0	0	0
rs111488241	0	0	0	1	0
rs111488283	0	0	0	1	0
rs111488469	0	1	0	0	0
rs111488543	0	0	0	1	0
rs111488547	0	1	0	0	0
rs111488648	1	0	0	0	0
rs111488909	0	0	1	0	0
rs111489307	0	0	0	1	0
rs111489514	0	1	0	0	0
rs111489600	0	0	0	1	0
rs111490182	0	0	0	1	0
rs111490416	0	0	1	0	0
rs111490777	0	0	0	1	0
rs111490860	0	0	0	1	0
rs111491097	0	1	0	0	0
rs111491105	0	0	0	1	0
rs111491184	0	0	0	1	0
rs111491198	0	0	0	1	0
rs111491353	0	0	0	1	0
rs111491526	0	1	0	0	0
rs111491683	0	0	0	1	0
rs111492003	0	0	1	0	0
rs111492088	0	1	0	0	0
rs111492374	0	0	1	0	0
rs111492414	0	0	0	1	0
rs111492499	0	0	1	0	0
rs111492569	0	0	0	1	0
rs111492653	0	0	1	0	0
rs111492781	0	0	0	1	0
rs111492783	0	0	1	0	0
rs111492798	0	1	0	0	0
rs111493055	0	0	0	1	0
rs111493116	0	1	0	0	0
rs111493138	0	0	0	0	1
rs111493281	0	0	0	1	0
rs111493322	0	0	0	1	0
rs111493438	0	0	1	0	0
rs111493464	0	0	0	1	0
rs111493473	1	0	0	0	0
rs111493590	0	0	1	0	0
rs111493707	0	0	0	0	1
rs111493879	0	0	0	1	0
rs111494000	0	0	0	1	0
rs111494113	0	0	0	1	0
rs111494275	0	0	0	1	0
rs111494405	0	0	0	1	0
rs111494455	0	0	0	1	0
rs111494465	0	1	0	0	0
rs111494523	0	0	0	1	0
rs111494601	0	0	0	1	0
rs111494834	0	0	1	0	0
rs111495234	0	0	1	0	0
rs111495289	0	0	0	1	0
rs111495612	0	0	0	1	0
rs111495663	0	1	0	0	0
rs111496174	0	0	0	0	1
rs111496225	0	0	0	1	0
rs111496248	0	0	0	1	0
rs111496334	0	0	1	0	0
rs111496438	0	1	0	0	0
rs111496945	0	0	0	1	0
rs111496962	1	0	0	0	0
rs111497160	0	0	0	1	0
rs111497311	0	0	0	1	0
rs111497336	0	0	0	1	0
rs111497420	0	0	0	1	0
rs111497433	0	0	0	1	0
rs111497600	0	0	0	1	0
rs111497774	0	0	0	0	1
rs111497797	0	0	0	1	0
rs111498097	0	0	0	1	0
rs111498342	0	0	0	1	0
rs111498760	0	1	0	0	0
rs111498952	0	0	1	0	0
rs111499290	1	0	0	0	0
rs111499524	0	0	0	1	0
rs111499627	0	0	0	1	0
rs111499751	0	0	0	1	0
rs111499818	0	0	0	1	0
rs111499830	0	0	0	1	0
rs111500197	0	0	0	1	0
rs111500233	0	0	0	1	0
rs111500641	0	0	0	1	0
rs111500886	0	0	0	1	0
rs111500894	0	0	0	1	0
rs111500949	0	1	0	0	0
rs111501007	0	0	0	1	0
rs111501272	0	0	0	1	0
rs111501284	0	0	0	0	1
rs111501396	0	0	0	1	0
rs111501526	0	1	0	0	0
rs111501561	0	0	1	0	0
rs111501591	0	0	0	1	0
rs111501607	0	0	0	1	0
rs111501759	0	0	0	1	0
rs111501836	0	1	0	0	0
rs111502077	0	0	0	1	0
rs111502247	0	0	0	1	0
rs111502308	0	0	0	1	0
rs111502533	1	0	0	0	0
rs111502569	0	1	0	0	0
rs111502744	0	0	0	1	0
rs111503191	0	1	0	0	0
rs111503419	0	0	0	1	0
rs111503766	0	1	0	0	0
rs111503974	1	0	0	0	0
rs111504108	0	0	0	0	1
rs111504136	0	1	0	0	0
rs111504155	0	1	0	0	0
rs111504409	0	0	0	1	0
rs111504682	0	1	0	0	0
rs111504786	0	0	0	1	0
rs111505058	0	1	0	0	0
rs111505070	0	0	0	1	0
rs111505155	0	0	0	1	0
rs111505630	0	1	0	0	0
rs111505864	0	0	0	1	0
rs111505924	1	0	0	0	0
rs111506028	0	0	1	0	0
rs111506194	0	0	0	1	0
rs111506490	0	0	0	1	0
rs111506532	0	1	0	0	0
rs111506811	0	0	0	1	0
rs111506933	0	0	1	0	0
rs111507284	0	0	0	1	0
rs111507308	0	0	0	1	0
rs111507522	0	0	0	1	0
rs111507593	1	0	0	0	0
rs111507615	0	0	1	0	0
rs111507750	0	0	1	0	0
rs111507986	0	0	0	1	0
rs111508080	0	0	1	0	0
rs111508217	0	0	0	1	0
rs111508252	0	0	0	1	0
rs111508381	0	0	0	1	0
rs111508393	0	0	0	0	1
rs111508411	0	0	0	1	0
rs111508530	0	0	0	1	0
rs111508755	0	0	1	0	0
rs111508831	0	0	1	0	0
rs111508976	0	0	0	1	0
rs111509056	0	0	0	1	0
rs111509292	0	0	0	1	0
rs111509326	0	0	1	0	0
rs111509466	0	0	0	1	0
rs111509577	0	0	0	1	0
rs111509745	0	0	0	1	0
rs111510076	0	0	0	1	0
rs111510258	1	0	0	0	0
rs111510445	0	0	0	1	0
rs111510449	0	0	0	1	0
rs111510469	1	0	0	0	0
rs111510526	0	0	0	1	0
rs111510818	0	1	0	0	0
rs111510869	0	0	0	1	0
rs111510874	0	0	0	1	0
rs111510914	0	0	0	1	0
rs111510927	0	0	0	1	0
rs111511274	0	0	0	1	0
rs111511348	1	0	0	0	0
rs111511359	0	0	0	1	0
rs111511516	0	0	1	0	0
rs111511517	0	0	0	1	0
rs111512167	0	0	1	0	0
rs111512262	0	0	0	1	0
rs111512302	0	0	0	1	0
rs111512401	0	0	0	1	0
rs111512530	0	1	0	0	0
rs111512571	0	0	0	1	0
rs111512618	0	0	0	1	0
rs111513270	0	0	0	1	0
rs111513404	0	0	0	1	0
rs111513430	0	1	0	0	0
rs111513487	0	0	0	1	0
rs111513584	0	0	0	0	1
rs111513728	0	0	0	1	0
rs111513848	0	0	0	1	0
rs111513878	0	0	0	0	1
rs111513930	0	0	0	1	0
rs111513942	0	0	0	1	0
rs111513967	0	0	0	1	0
rs111514111	0	0	0	1	0
rs111514157	0	0	1	0	0
rs111514227	1	0	0	0	0
rs111514261	0	0	0	1	0
rs111514432	0	0	0	1	0
rs111514880	0	0	0	1	0
rs111515124	1	0	0	0	0
rs111515202	0	0	0	1	0
rs111515310	0	0	0	1	0
rs111515364	0	0	0	1	0
rs111515739	0	0	0	1	0
rs111516027	0	0	0	1	0
rs111516147	0	0	0	0	1
rs111516449	0	1	0	0	0
rs111516466	0	0	0	1	0
rs111516590	0	0	0	0	1
rs111516747	0	0	1	0	0
rs111516824	0	0	0	1	0
rs111516990	0	0	1	0	0
rs111517254	0	0	0	1	0
rs111517265	0	0	0	1	0
rs111517468	0	1	0	0	0
rs111517567	0	0	1	0	0
rs111517573	0	0	0	1	0
rs111517637	0	0	0	1	0
rs111517648	0	0	0	1	0
rs111518061	0	1	0	0	0
rs111518146	0	0	0	1	0
rs111518959	0	0	1	0	0
rs111518989	1	0	0	0	0
rs111519123	0	0	0	1	0
rs111519185	0	0	0	1	0
rs111519347	0	0	0	1	0
rs111519397	0	0	1	0	0
rs111519681	0	0	0	1	0
rs111519871	0	0	0	1	0
rs111519922	0	0	0	1	0
rs111519994	0	0	0	1	0
rs111520013	0	0	0	1	0
rs111520322	0	0	0	1	0
rs111520336	0	0	0	1	0
rs111520904	0	0	0	1	0
rs111520986	0	0	0	1	0
rs111521045	0	0	0	1	0
rs111521153	0	0	0	1	0
rs111521180	0	0	0	1	0
rs111521419	0	0	0	1	0
rs111521549	0	0	0	1	0
rs111521734	0	0	1	0	0
rs111521774	1	0	0	0	0
rs111521857	0	0	0	1	0
rs111521888	0	1	0	0	0
rs111521977	0	0	0	1	0
rs111522007	0	0	0	1	0
rs111522241	0	0	0	1	0
rs111522409	0	1	0	0	0
rs111522681	0	0	0	1	0
rs111522772	0	0	0	1	0
rs111522852	0	0	0	1	0
rs111522885	1	0	0	0	0
rs111522958	0	0	0	1	0
rs111523087	0	0	1	0	0
rs111523289	0	1	0	0	0
rs111523504	0	0	0	1	0
rs111523632	0	0	0	1	0
rs111523953	0	0	0	1	0
rs111524214	0	0	0	0	1
rs111524268	0	0	0	1	0
rs111524519	1	0	0	0	0
rs111524607	0	0	0	1	0
rs111524881	0	0	0	1	0
rs111524896	0	0	0	0	1
rs111525008	0	0	0	1	0
rs111525025	0	0	0	1	0
rs111525151	0	0	0	1	0
rs111525280	0	0	0	1	0
rs111525508	0	0	0	1	0
rs111525533	0	0	0	1	0
rs111526014	0	0	0	1	0
rs111526065	0	0	0	1	0
rs111526143	0	0	0	1	0
rs111526313	0	0	0	1	0
rs111526337	0	1	0	0	0
rs111526496	0	0	0	1	0
rs111527020	0	0	0	1	0
rs111527039	0	0	0	1	0
rs111527279	0	1	0	0	0
rs111527311	0	0	0	1	0
rs111527470	0	0	0	1	0
rs111527727	0	0	0	1	0
rs111527738	0	1	0	0	0
rs111528039	0	0	0	1	0
rs111528123	0	1	0	0	0
rs111528138	0	0	0	1	0
rs111528152	0	0	0	0	1
rs111528352	0	0	1	0	0
rs111528459	0	0	0	1	0
rs111528493	0	1	0	0	0
rs111528532	1	0	0	0	0
rs111528843	0	0	0	1	0
rs111528892	0	0	0	1	0
rs111529027	1	0	0	0	0
rs111529225	0	0	0	1	0
rs111529253	0	0	0	1	0
rs111529448	0	0	0	1	0
rs111529703	0	0	0	1	0
rs111529796	0	1	0	0	0
rs111529804	0	0	0	1	0
rs111529855	0	0	0	1	0
rs111529892	0	0	0	1	0
rs111530002	0	0	0	1	0
rs111530348	0	1	0	0	0
rs111530380	1	0	0	0	0
rs111530995	0	0	0	1	0
rs111531042	0	0	0	1	0
rs111531064	0	1	0	0	0
rs111531342	0	0	0	1	0
rs111531391	0	1	0	0	0
rs111531631	0	0	0	0	1
rs111531675	0	0	0	1	0
rs111531707	0	0	0	1	0
rs111531732	1	0	0	0	0
rs111531829	0	0	0	1	0
rs111531885	0	0	0	0	1
rs111531886	1	0	0	0	0
rs111531914	0	0	0	1	0
rs111531999	0	1	0	0	0
rs111532102	0	0	0	0	1
rs111532151	0	0	0	1	0
rs111532225	0	0	0	1	0
rs111532349	0	0	1	0	0
rs111532415	0	0	1	0	0
rs111532635	0	0	0	1	0
rs111532792	0	0	1	0	0
rs111533103	0	0	0	1	0
rs111533355	0	0	0	0	1
rs111533371	0	0	0	1	0
rs111533594	0	0	0	1	0
rs111533622	0	0	0	1	0
rs111534076	0	0	0	1	0
rs111534199	0	1	0	0	0
rs111534404	0	0	0	1	0
rs111534412	0	1	0	0	0
rs111534568	0	0	1	0	0
rs111534832	0	0	0	1	0
rs111534849	0	0	0	1	0
rs111535109	0	0	0	1	0
rs111535408	0	0	1	0	0
rs111535532	0	0	0	1	0
rs111535547	0	0	1	0	0
rs111535713	0	0	0	1	0
rs111536323	0	0	0	1	0
rs111536507	0	0	0	1	0
rs111536770	1	0	0	0	0
rs111536788	0	0	1	0	0
rs111536898	0	0	0	1	0
rs111537263	0	1	0	0	0
rs111537293	0	1	0	0	0
rs111537661	0	0	0	1	0
rs111537858	0	0	0	1	0
rs111537986	0	0	0	1	0
rs111538021	0	0	0	1	0
rs111538190	0	0	0	1	0
rs111538206	0	0	0	1	0
rs111538248	0	0	1	0	0
rs111538328	0	0	0	1	0
rs111538549	0	0	0	1	0
rs111538569	0	0	1	0	0
rs111538665	0	0	1	0	0
rs111538740	0	0	0	1	0
rs111538847	0	0	0	1	0
rs111539220	0	0	0	1	0
rs111539381	0	0	0	1	0
rs111540153	0	0	0	1	0
rs111540172	0	0	0	1	0
rs111540198	0	0	0	0	1
rs111540200	0	0	1	0	0
rs111540212	0	0	0	1	0
rs111540573	0	0	0	1	0
rs111540919	0	0	0	1	0
rs111540926	0	0	1	0	0
rs111541023	0	0	0	1	0
rs111541040	0	0	0	1	0
rs111541054	0	0	0	1	0
rs111541073	0	0	0	1	0
rs111541176	0	0	0	1	0
rs111541274	0	0	0	1	0
rs111541680	0	0	0	1	0
rs111541756	0	0	0	1	0
rs111541816	0	1	0	0	0
rs111542079	0	0	0	1	0
rs111542348	0	0	0	1	0
rs111542411	0	0	0	1	0
rs111542416	0	1	0	0	0
rs111542473	0	0	0	1	0
rs111542492	0	0	0	1	0
rs111542721	0	0	0	1	0
rs111542815	0	0	0	1	0
rs111542900	0	0	0	0	1
rs111543059	0	0	1	0	0
rs111543070	0	0	0	1	0
rs111543205	0	0	0	1	0
rs111543212	0	0	0	1	0
rs111543246	0	1	0	0	0
rs111543420	0	0	0	0	1
rs111543529	0	1	0	0	0
rs111543725	0	0	1	0	0
rs111543778	0	1	0	0	0
rs111544136	0	0	0	1	0
rs111544178	0	0	0	1	0
rs111544180	0	1	0	0	0
rs111544809	0	0	1	0	0
rs111544824	0	0	0	1	0
rs111545019	0	0	0	1	0
rs111545485	0	0	0	1	0
rs111545502	0	0	0	1	0
rs111545504	0	0	0	1	0
rs111545693	0	0	0	1	0
rs111545707	0	0	0	0	1
rs111545888	0	0	0	1	0
rs111546061	0	0	0	1	0
rs111546131	0	0	1	0	0
rs111546231	0	1	0	0	0
rs111546601	0	0	0	1	0
rs111546612	0	0	0	1	0
rs111546613	0	0	0	1	0
rs111546731	0	1	0	0	0
rs111546739	0	0	0	1	0
rs111546890	0	0	0	1	0
rs111546898	0	0	0	1	0
rs111546987	0	0	0	1	0
rs111547327	0	0	0	1	0
rs111547502	0	0	1	0	0
rs111547827	0	0	0	1	0
rs111547829	0	0	0	1	0
rs111547895	0	0	0	1	0
rs111548342	0	1	0	0	0
rs111548398	0	0	0	1	0
rs111548523	1	0	0	0	0
rs111548576	0	1	0	0	0
rs111548919	0	1	0	0	0
rs111549061	0	0	0	1	0
rs111549410	0	0	0	1	0
rs111549660	0	0	0	1	0
rs111549689	0	0	1	0	0
rs111549718	1	0	0	0	0
rs111550040	0	0	0	1	0
rs111550065	0	0	0	1	0
rs111550084	0	0	0	1	0
rs111550145	0	0	0	1	0
rs111550497	0	0	1	0	0
rs111550667	0	0	0	1	0
rs111550988	0	0	0	1	0
rs111550993	0	0	0	1	0
rs111551176	0	0	1	0	0
rs111551286	1	0	0	0	0
rs111551457	0	0	0	1	0
rs111551671	0	1	0	0	0
rs111551685	0	0	0	1	0
rs111551739	0	1	0	0	0
rs111551744	0	0	0	1	0
rs111552117	0	0	0	1	0
rs111552526	0	0	0	1	0
rs111552865	0	0	0	1	0
rs111552924	0	1	0	0	0
rs111552936	0	0	0	1	0
rs111553286	0	0	0	1	0
rs111553309	0	0	0	1	0
rs111553671	0	0	0	1	0
rs111553941	0	0	0	1	0
rs111554107	0	1	0	0	0
rs111554183	0	1	0	0	0
rs111555244	0	0	0	1	0
rs111555391	0	1	0	0	0
rs111555507	0	0	0	1	0
rs111555922	0	0	0	1	0
rs111555941	1	0	0	0	0
rs111556020	0	0	0	1	0
rs111556033	0	0	0	1	0
rs111556157	0	0	0	1	0
rs111556218	0	0	0	1	0
rs111556413	0	0	0	1	0
rs111557076	0	0	0	0	1
rs111557136	0	1	0	0	0
rs111557419	0	0	1	0	0
rs111557600	0	1	0	0	0
rs111557738	1	0	0	0	0
rs111557784	0	0	0	1	0
rs111557812	1	0	0	0	0
rs111558273	0	0	0	1	0
rs111558578	0	1	0	0	0
rs111558614	0	0	0	1	0
rs111558635	0	0	0	1	0
rs111558759	0	0	0	1	0
rs111558766	0	0	0	1	0
rs111558838	0	0	0	1	0
rs111558914	1	0	0	0	0
rs111558949	0	0	0	1	0
rs111559050	0	0	0	1	0
rs111559128	0	0	0	1	0
rs111559257	1	0	0	0	0
rs111559317	0	0	0	1	0
rs111559428	0	0	1	0	0
rs111559596	0	1	0	0	0
rs111559704	0	0	0	1	0
rs111559794	0	0	0	1	0
rs111559948	0	0	0	1	0
rs111559998	0	0	0	1	0
rs111560125	0	0	0	0	1
rs111560165	0	1	0	0	0
rs111560291	0	0	0	1	0
rs111560395	0	1	0	0	0
rs111560423	0	0	1	0	0
rs111560825	0	0	0	1	0
rs111560841	0	0	0	1	0
rs111560867	0	0	0	1	0
rs111560940	0	0	0	1	0
rs111561159	0	0	0	1	0
rs111561246	0	0	0	1	0
rs111561314	0	0	0	1	0
rs111561819	0	0	0	1	0
rs111561840	0	0	0	1	0
rs111561908	0	0	0	1	0
rs111562228	0	1	0	0	0
rs111562633	0	0	0	0	1
rs111562700	0	0	0	1	0
rs111562730	0	0	0	1	0
rs111562852	1	0	0	0	0
rs111563124	0	0	0	1	0
rs111563399	0	0	1	0	0
rs111563630	0	0	0	1	0
rs111563968	0	0	0	1	0
rs111564063	0	0	0	1	0
rs111564222	0	0	0	1	0
rs111564462	0	0	0	1	0
rs111564844	0	0	0	1	0
rs111564861	0	0	0	1	0
rs111564896	0	0	0	1	0
rs111565052	0	1	0	0	0
rs111565211	0	0	1	0	0
rs111565431	0	0	0	1	0
rs111565436	0	0	0	1	0
rs111565675	0	1	0	0	0
rs111566332	0	0	0	1	0
rs111566376	0	0	0	0	1
rs111566426	0	0	0	1	0
rs111566468	0	0	0	1	0
rs111566625	0	0	0	1	0
rs111566816	1	0	0	0	0
rs111566859	0	0	1	0	0
rs111566909	0	0	0	1	0
rs111567228	0	0	0	1	0
rs111567516	0	0	0	1	0
rs111567921	1	0	0	0	0
rs111567922	0	0	0	0	1
rs111567952	0	0	0	1	0
rs111568133	0	0	0	1	0
rs111568252	0	0	0	1	0
rs111568416	1	0	0	0	0
rs111568429	0	0	0	1	0
rs111568471	0	0	0	1	0
rs111568589	0	1	0	0	0
rs111568649	0	1	0	0	0
rs111568956	0	1	0	0	0
rs111568983	0	0	0	0	1
rs111569047	0	0	0	1	0
rs111569319	0	0	1	0	0
rs111569326	0	0	0	1	0
rs111569381	0	0	0	1	0
rs111569526	0	0	0	1	0
rs111569672	0	0	0	1	0
rs111569916	0	0	0	1	0
rs111570093	0	0	0	1	0
rs111570314	0	0	0	1	0
rs111570422	0	0	0	1	0
rs111570605	0	1	0	0	0
rs111570669	0	0	0	1	0
rs111570726	0	0	0	1	0
rs111570802	0	0	0	1	0
rs111570878	0	0	0	0	1
rs111570893	0	0	0	1	0
rs111571094	0	0	0	1	0
rs111571253	0	1	0	0	0
rs111571279	0	0	0	1	0
rs111571354	0	0	1	0	0
rs111571592	0	0	1	0	0
rs111571752	0	0	0	1	0
rs111571820	0	1	0	0	0
rs111571826	0	0	0	1	0
rs111571841	0	0	0	1	0
rs111571921	0	0	1	0	0
rs111571980	1	0	0	0	0
rs111572045	0	0	0	1	0
rs111572046	0	0	0	1	0
rs111572730	0	0	0	1	0
rs111572739	0	0	0	1	0
rs111572768	0	0	0	1	0
rs111572903	0	0	0	1	0
rs111573117	0	0	0	1	0
rs111573424	0	0	0	1	0
rs111573520	1	0	0	0	0
rs111573590	0	0	0	1	0
rs111573744	0	0	1	0	0
rs111573761	0	0	0	1	0
rs111574063	0	0	0	1	0
rs111574067	0	0	1	0	0
rs111574089	0	0	0	1	0
rs111574167	0	0	0	1	0
rs111574332	0	0	0	1	0
rs111574365	0	0	0	0	1
rs111574595	0	0	0	0	1
rs111574713	0	0	0	0	1
rs111574921	0	0	0	1	0
rs111575077	0	0	0	1	0
rs111575087	0	0	1	0	0
rs111575110	0	0	1	0	0
rs111575113	0	0	0	1	0
rs111575266	0	0	0	1	0
rs111575354	0	0	0	0	1
rs111575366	0	0	0	1	0
rs111575411	0	0	0	1	0
rs111575445	1	0	0	0	0
rs111575634	0	0	0	1	0
rs111575659	0	0	0	1	0
rs111575685	0	1	0	0	0
rs111575793	0	0	0	0	1
rs111575815	0	0	0	1	0
rs111576062	0	0	0	1	0
rs111576083	0	0	0	1	0
rs111576123	0	0	0	1	0
rs111576153	0	0	0	1	0
rs111576190	0	0	0	0	1
rs111576208	0	0	0	1	0
rs111576306	0	0	0	1	0
rs111576351	0	0	0	1	0
rs111576378	0	0	0	1	0
rs111576693	0	0	0	1	0
rs111576694	1	0	0	0	0
rs111576728	0	0	0	1	0
rs111576756	0	0	0	1	0
rs111576843	0	0	1	0	0
rs111576926	0	0	1	0	0
rs111576940	0	0	0	1	0
rs111576995	0	0	1	0	0
rs111577012	0	1	0	0	0
rs111577133	0	0	0	1	0
rs111577604	0	0	0	1	0
rs111577664	0	1	0	0	0
rs111577671	0	0	0	0	1
rs111577742	0	0	0	1	0
rs111577855	0	0	0	0	1
rs111577933	0	0	0	1	0
rs111577975	0	0	0	0	1
rs111578149	0	1	0	0	0
rs111578157	0	0	1	0	0
rs111578161	0	0	1	0	0
rs111578648	0	0	0	1	0
rs111578763	0	0	0	1	0
rs111578935	0	0	0	1	0
rs111578982	0	0	0	1	0
rs111579015	0	0	0	0	1
rs111579092	1	0	0	0	0
rs111579149	0	0	0	1	0
rs111579169	0	0	0	1	0
rs111579187	1	0	0	0	0
rs111579211	0	1	0	0	0
rs111579387	0	0	0	1	0
rs111579456	0	0	0	0	1
rs111579494	1	0	0	0	0
rs111579563	0	0	0	1	0
rs111579587	0	0	0	1	0
rs111579601	0	0	0	0	1
rs111579720	0	0	1	0	0
rs111579799	0	0	0	1	0
rs111579808	0	0	0	1	0
rs111579882	0	0	0	1	0
rs111579922	1	0	0	0	0
rs111580012	0	1	0	0	0
rs111580018	1	0	0	0	0
rs111580101	0	0	0	1	0
rs111580163	0	0	0	1	0
rs111580170	0	0	0	1	0
rs111580200	0	0	0	1	0
rs111580212	0	0	0	1	0
rs111580233	0	0	0	1	0
rs111580392	1	0	0	0	0
rs111580441	0	0	0	1	0
rs111580616	0	0	1	0	0
rs111580643	0	0	0	1	0
rs111580971	0	0	0	1	0
rs111581132	0	0	0	1	0
rs111581268	0	1	0	0	0
rs111581505	0	0	0	1	0
rs111581644	0	0	0	1	0
rs111581727	0	1	0	0	0
rs111582120	0	0	0	1	0
rs111582218	0	0	1	0	0
rs111582285	0	0	0	1	0
rs111582331	1	0	0	0	0
rs111582489	0	0	0	1	0
rs111582769	0	0	0	1	0
rs111582823	0	0	0	1	0
rs111583002	0	0	0	0	1
rs111583126	0	0	0	1	0
rs111583211	0	1	0	0	0
rs111583246	0	0	0	1	0
rs111583267	0	0	0	1	0
rs111583391	0	0	0	1	0
rs111583489	0	0	0	1	0
rs111583514	0	1	0	0	0
rs111583617	0	0	0	1	0
rs111583711	0	0	0	1	0
rs111583747	0	0	0	1	0
rs111583998	0	0	0	1	0
rs111584003	0	0	0	1	0
rs111584065	0	0	0	1	0
rs111584115	0	0	1	0	0
rs111584116	0	1	0	0	0
rs111584174	1	0	0	0	0
rs111584555	0	0	0	1	0
rs111584637	0	0	0	1	0
rs111585037	0	0	0	1	0
rs111585178	0	0	0	1	0
rs111585196	0	0	0	1	0
rs111585279	0	0	0	1	0
rs111585491	0	0	0	1	0
rs111585642	0	0	1	0	0
rs111585689	0	0	0	1	0
rs111585736	0	1	0	0	0
rs111585853	0	1	0	0	0
rs111586253	0	0	0	1	0
rs111586775	0	0	1	0	0
rs111587061	0	0	0	1	0
rs111587246	0	0	0	1	0
rs111587486	0	0	1	0	0
rs111587743	0	0	0	1	0
rs111587756	0	0	0	1	0
rs111588517	0	0	0	1	0
rs111588554	0	0	0	1	0
rs111588585	0	0	0	1	0
rs111588601	1	0	0	0	0
rs111588694	0	0	1	0	0
rs111588761	0	0	0	1	0
rs111588777	0	0	0	1	0
rs111589071	0	0	0	1	0
rs111589245	0	1	0	0	0
rs111589255	0	1	0	0	0
rs111589479	0	0	0	1	0
rs111589858	0	0	0	1	0
rs111589866	0	0	0	0	1
rs111589950	0	0	0	1	0
rs111590023	0	0	0	1	0
rs111590030	0	0	0	1	0
rs111590094	0	0	1	0	0
rs111590247	0	1	0	0	0
rs111590396	0	0	0	1	0
rs111590413	0	0	0	1	0
rs111590455	0	0	0	1	0
rs111590504	0	0	0	1	0
rs111590551	0	0	0	1	0
rs111590653	0	1	0	0	0
rs111590767	0	0	0	1	0
rs111590930	0	0	0	1	0
rs111590936	0	0	0	1	0
rs111591034	0	1	0	0	0
rs111591085	0	0	0	1	0
rs111591110	0	1	0	0	0
rs111591402	0	1	0	0	0
rs111591606	0	0	1	0	0
rs111591765	0	0	0	1	0
rs111591982	0	0	0	1	0
rs111592175	0	0	1	0	0
rs111592371	0	1	0	0	0
rs111592499	0	0	0	1	0
rs111592613	0	0	0	1	0
rs111592659	0	1	0	0	0
rs111592793	0	0	1	0	0
rs111592874	0	0	0	1	0
rs111593069	1	0	0	0	0
rs111593115	0	0	0	0	1
rs111593367	0	0	0	1	0
rs111593386	0	1	0	0	0
rs111593586	0	0	1	0	0
rs111593779	0	0	0	1	0
rs111593864	0	0	0	1	0
rs111593973	0	0	0	1	0
rs111594031	0	0	0	1	0
rs111594243	0	1	0	0	0
rs111594284	0	0	0	1	0
rs111594394	0	1	0	0	0
rs111594691	0	0	0	0	1
rs111594718	0	0	0	1	0
rs111594792	1	0	0	0	0
rs111594840	0	0	0	1	0
rs111594882	0	0	0	1	0
rs111594928	0	0	1	0	0
rs111594943	0	0	1	0	0
rs111594994	0	0	0	1	0
rs111595476	0	1	0	0	0
rs111595519	0	0	0	0	1
rs111595569	0	0	0	1	0
rs111595741	0	0	0	1	0
rs111595947	0	0	0	1	0
rs111596261	0	0	0	1	0
rs111596334	0	1	0	0	0
rs111596435	0	0	0	1	0
rs111596549	0	0	0	1	0
rs111596690	0	0	0	1	0
rs111596697	0	0	0	1	0
rs111596911	0	0	0	1	0
rs111597179	0	0	0	1	0
rs111597597	0	1	0	0	0
rs111597809	0	0	0	1	0
rs111597993	0	0	0	1	0
rs111598018	0	0	1	0	0
rs111598168	0	0	0	1	0
rs111598229	0	0	0	1	0
rs111598340	0	0	0	1	0
rs111598382	0	0	0	0	1
rs111598486	0	0	0	1	0
rs111598615	0	0	0	1	0
rs111598649	0	0	0	1	0
rs111599196	0	1	0	0	0
rs111599278	0	0	0	1	0
rs111599671	1	0	0	0	0
rs111599689	0	1	0	0	0
rs111599892	0	0	0	1	0
rs111599968	0	0	0	1	0
rs111600039	0	0	1	0	0
rs111600150	0	0	1	0	0
rs111600271	0	0	0	0	1
rs111600421	0	0	0	1	0
rs111600689	0	0	0	0	1
rs111600849	0	0	0	1	0
rs111600926	1	0	0	0	0
rs111601014	1	0	0	0	0
rs111601398	0	0	0	1	0
rs111601584	0	0	0	1	0
rs111601822	1	0	0	0	0
rs111601834	0	0	0	1	0
rs111601888	0	0	0	1	0
rs111602217	0	0	0	1	0
rs111602269	1	0	0	0	0
rs111602344	0	0	0	1	0
rs111602464	0	0	0	1	0
rs111602529	0	0	0	1	0
rs111602534	0	0	0	1	0
rs111602627	0	0	0	1	0
rs111602648	0	1	0	0	0
rs111602700	0	0	0	1	0
rs111603115	1	0	0	0	0
rs111603122	0	0	0	1	0
rs111603214	0	0	0	1	0
rs111603220	0	0	1	0	0
rs111603268	0	0	0	1	0
rs111603337	0	0	0	1	0
rs111603708	0	0	0	1	0
rs111603759	0	0	0	1	0
rs111603791	0	0	0	1	0
rs111604043	0	0	0	1	0
rs111604132	0	0	0	1	0
rs111604219	0	0	1	0	0
rs111604275	0	1	0	0	0
rs111604405	0	0	0	1	0
rs111604515	0	0	0	1	0
rs111604524	0	0	0	1	0
rs111604639	0	0	0	1	0
rs111604652	0	1	0	0	0
rs111604757	0	0	0	1	0
rs111604768	0	0	0	1	0
rs111604999	0	0	0	1	0
rs111605069	0	0	0	1	0
rs111605535	1	0	0	0	0
rs111605700	0	0	0	1	0
rs111605985	0	0	0	1	0
rs111606224	1	0	0	0	0
rs111606294	0	0	0	1	0
rs111606492	0	0	0	0	1
rs111606553	0	0	0	1	0
rs111606710	0	0	0	1	0
rs111606733	0	0	1	0	0
rs111606819	0	0	0	1	0
rs111607025	0	1	0	0	0
rs111607252	0	1	0	0	0
rs111607383	0	0	0	1	0
rs111607669	1	0	0	0	0
rs111607736	0	0	1	0	0
rs111607819	0	0	0	1	0
rs111607969	0	0	0	0	1
rs111608226	0	0	0	1	0
rs111608239	0	0	0	1	0
rs111608520	0	1	0	0	0
rs111608644	0	0	0	1	0
rs111608720	1	0	0	0	0
rs111608911	1	0	0	0	0
rs111608918	0	0	1	0	0
rs111609070	0	0	0	1	0
rs111609114	0	0	0	1	0
rs111609239	0	1	0	0	0
rs111609323	0	0	0	0	1
rs111609354	0	0	0	1	0
rs111609414	0	1	0	0	0
rs111609424	0	0	0	0	1
rs111609460	0	1	0	0	0
rs111609563	0	0	0	0	1
rs111609715	0	0	0	1	0
rs111609779	0	0	0	1	0
rs111609798	0	0	0	1	0
rs111610022	0	1	0	0	0
rs111610070	0	0	0	1	0
rs111610222	0	0	0	1	0
rs111610603	1	0	0	0	0
rs111610732	0	0	0	1	0
rs111610746	0	0	0	1	0
rs111610759	0	0	0	1	0
rs111611011	0	0	0	1	0
rs111611015	0	0	0	1	0
rs111611067	0	0	0	1	0
rs111611182	0	0	0	1	0
rs111611193	1	0	0	0	0
rs111611222	0	0	0	1	0
rs111611263	0	0	0	1	0
rs111611297	0	0	1	0	0
rs111611419	0	0	0	1	0
rs111611451	0	0	0	1	0
rs111611635	0	1	0	0	0
rs111611688	0	1	0	0	0
rs111612170	0	0	0	1	0
rs111612291	0	0	0	1	0
rs111612372	0	0	0	1	0
rs111612734	0	1	0	0	0
rs111612766	0	0	0	1	0
rs111612792	0	0	0	0	1
rs111612969	0	0	0	1	0
rs111613307	0	1	0	0	0
rs111613380	0	0	0	1	0
rs111613519	0	0	0	1	0
rs111613864	0	0	0	1	0
rs111613954	1	0	0	0	0
rs111614024	1	0	0	0	0
rs111614367	0	0	0	0	1
rs111614583	0	0	0	1	0
rs111614603	0	0	0	0	1
rs111614704	0	0	0	0	1
rs111615000	0	1	0	0	0
rs111615237	0	0	0	1	0
rs111615426	0	0	0	1	0
rs111615434	0	0	1	0	0
rs111615554	0	0	0	1	0
rs111615593	0	0	0	1	0
rs111615599	1	0	0	0	0
rs111615611	0	0	1	0	0
rs111615690	1	0	0	0	0
rs111615982	0	0	0	1	0
rs111616156	1	0	0	0	0
rs111616194	0	0	0	1	0
rs111616538	0	0	0	1	0
rs111617021	0	0	0	1	0
rs111617057	0	0	0	1	0
rs111617058	0	0	0	1	0
rs111617098	0	0	1	0	0
rs111617129	0	0	0	1	0
rs111617372	0	0	0	1	0
rs111617581	0	0	0	1	0
rs111617801	0	0	0	1	0
rs111617813	0	0	0	1	0
rs111617818	0	0	1	0	0
rs111617823	0	0	0	1	0
rs111617894	0	0	0	1	0
rs111617934	1	0	0	0	0
rs111618115	0	1	0	0	0
rs111618153	1	0	0	0	0
rs111618246	0	0	1	0	0
rs111618460	0	0	0	1	0
rs111618576	0	1	0	0	0
rs111618627	0	0	1	0	0
rs111618678	0	0	1	0	0
rs111618755	0	0	1	0	0
rs111618775	0	0	0	1	0
rs111618944	0	0	0	1	0
rs111619347	0	0	0	1	0
rs111619365	0	0	0	1	0
rs111620041	0	0	0	1	0
rs111620071	0	1	0	0	0
rs111620073	0	0	0	1	0
rs111620690	0	0	1	0	0
rs111620918	0	0	0	1	0
rs111621079	0	0	0	1	0
rs111621109	0	0	0	0	1
rs111621177	0	0	0	1	0
rs111621184	0	0	0	1	0
rs111621545	0	0	0	1	0
rs111621558	0	0	0	1	0
rs111621585	0	0	0	1	0
rs111621614	0	0	0	1	0
rs111621948	1	0	0	0	0
rs111622081	0	1	0	0	0
rs111622107	0	0	1	0	0
rs111622241	0	0	0	1	0
rs111622258	0	0	0	0	1
rs111622527	0	0	0	1	0
rs111622596	0	0	1	0	0
rs111622678	0	0	0	1	0
rs111622687	0	1	0	0	0
rs111622870	0	0	0	1	0
rs111622998	0	0	0	1	0
rs111623147	0	0	0	1	0
rs111623179	0	0	1	0	0
rs111623217	0	0	1	0	0
rs111623796	1	0	0	0	0
rs111623828	0	0	0	1	0
rs111624054	0	1	0	0	0
rs111624094	1	0	0	0	0
rs111624105	0	0	0	1	0
rs111624178	1	0	0	0	0
rs111624191	0	0	0	1	0
rs111624646	0	0	0	1	0
rs111624666	0	0	0	1	0
rs111624687	0	0	0	1	0
rs111624705	0	0	0	1	0
rs111624715	0	1	0	0	0
rs111624876	0	0	0	1	0
rs111625031	0	0	0	1	0
rs111625333	0	0	0	1	0
rs111625476	0	0	0	1	0
rs111625492	0	0	0	1	0
rs111625584	0	0	0	1	0
rs111625791	0	1	0	0	0
rs111625890	0	0	0	1	0
rs111625920	0	0	0	1	0
rs111626116	0	0	0	1	0
rs111626181	0	0	0	1	0
rs111626184	0	0	0	1	0
rs111626279	0	0	0	1	0
rs111626353	0	0	0	1	0
rs111626374	1	0	0	0	0
rs111626798	0	0	0	1	0
rs111626815	0	0	0	0	1
rs111626984	0	0	0	1	0
rs111627003	0	0	0	1	0
rs111627032	0	0	0	1	0
rs111627361	0	1	0	0	0
rs111627404	0	1	0	0	0
rs111627504	0	0	0	0	1
rs111627561	0	0	0	1	0
rs111627651	0	0	0	1	0
rs111627758	0	0	1	0	0
rs111628532	0	1	0	0	0
rs111628620	0	1	0	0	0
rs111628688	1	0	0	0	0
rs111628774	0	0	0	1	0
rs111628948	0	1	0	0	0
rs111628959	0	0	0	1	0
rs111629149	0	0	0	1	0
rs111629245	0	0	0	1	0
rs111629328	0	0	0	1	0
rs111629597	0	0	0	1	0
rs111629676	0	0	0	1	0
rs111629735	0	1	0	0	0
rs111630045	0	0	0	1	0
rs111630055	0	1	0	0	0
rs111630075	0	0	0	1	0
rs111630179	0	1	0	0	0
rs111630438	0	0	1	0	0
rs111630464	0	1	0	0	0
rs111630926	0	0	0	1	0
rs111631073	0	1	0	0	0
rs111631110	0	0	0	1	0
rs111631287	0	1	0	0	0
rs111631411	0	1	0	0	0
rs111631415	0	0	0	1	0
rs111631465	0	0	0	1	0
rs111631732	0	0	0	1	0
rs111631761	0	0	0	1	0
rs111631884	0	0	0	0	1
rs111631966	0	0	0	1	0
rs111631969	0	0	0	1	0
rs111632177	0	0	0	1	0
rs111632193	0	0	0	1	0
rs111632382	0	0	1	0	0
rs111632468	1	0	0	0	0
rs111632473	0	0	0	1	0
rs111632480	0	0	0	1	0
rs111632741	0	1	0	0	0
rs111632791	0	0	0	0	1
rs111632860	0	0	1	0	0
rs111632989	0	0	0	1	0
rs111633380	0	0	0	1	0
rs111633408	0	1	0	0	0
rs111633575	0	0	0	1	0
rs111633672	0	0	0	0	1
rs111633845	0	0	0	1	0
rs111633904	0	0	0	1	0
rs111634007	1	0	0	0	0
rs111634288	0	0	0	1	0
rs111634424	0	0	0	1	0
rs111634483	0	0	0	1	0
rs111634660	0	0	0	1	0
rs111634760	0	0	0	1	0
rs111635108	0	0	0	1	0
rs111635237	1	0	0	0	0
rs111635420	0	0	0	1	0
rs111635457	0	0	0	1	0
rs111635837	0	0	0	1	0
rs111635930	0	0	0	1	0
rs111636055	0	0	0	1	0
rs111636227	0	0	1	0	0
rs111636327	0	0	1	0	0
rs111636466	0	0	0	1	0
rs111636509	0	0	1	0	0
rs111636575	0	0	0	1	0
rs111636594	0	0	0	1	0
rs111636708	0	0	0	1	0
rs111636930	0	0	0	1	0
rs111637227	0	0	0	1	0
rs111637271	0	1	0	0	0
rs111637355	0	0	0	1	0
rs111638521	0	0	0	1	0
rs111638539	0	0	0	1	0
rs111638582	1	0	0	0	0
rs111638761	0	0	1	0	0
rs111639038	0	0	1	0	0
rs111639108	0	0	0	0	1
rs111639659	0	0	0	1	0
rs111639813	0	0	0	1	0
rs111639854	0	1	0	0	0
rs111639910	0	0	0	1	0
rs111640201	0	0	1	0	0
rs111640202	0	0	0	1	0
rs111640264	0	0	0	1	0
rs111640542	1	0	0	0	0
rs111640618	0	0	0	1	0
rs111640700	0	0	0	1	0
rs111640715	0	0	1	0	0
rs111640967	0	0	1	0	0
rs111641049	0	0	0	0	1
rs111641308	0	0	0	1	0
rs111641504	0	0	0	1	0
rs111641595	0	0	0	1	0
rs111641596	0	0	0	1	0
rs111641717	0	0	0	1	0
rs111641740	0	0	0	1	0
rs111641952	0	1	0	0	0
rs111642176	0	0	0	1	0
rs111642243	0	1	0	0	0
rs111642356	0	1	0	0	0
rs111642359	0	1	0	0	0
rs111642560	0	0	1	0	0
rs111642735	1	0	0	0	0
rs111642852	0	0	1	0	0
rs111643014	0	0	0	1	0
rs111643053	0	0	0	1	0
rs111643147	0	0	0	1	0
rs111643186	0	0	1	0	0
rs111643344	0	0	0	1	0
rs111643669	0	0	0	0	1
rs111644425	0	1	0	0	0
rs111644479	0	0	0	1	0
rs111644503	0	0	0	1	0
rs111644677	0	0	1	0	0
rs111644728	1	0	0	0	0
rs111644742	0	0	0	1	0
rs111645288	0	0	0	1	0
rs111645306	0	0	0	1	0
rs111645468	0	1	0	0	0
rs111645659	0	1	0	0	0
rs111645743	0	1	0	0	0
rs111645883	0	0	0	1	0
rs111645939	0	0	0	1	0
rs111646091	0	0	0	1	0
rs111646157	0	0	0	1	0
rs111646461	0	1	0	0	0
rs111646466	0	0	1	0	0
rs111646485	0	0	0	0	1
rs111647280	0	0	0	1	0
rs111647350	0	1	0	0	0
rs111647436	0	0	0	1	0
rs111647458	0	0	1	0	0
rs111647526	0	0	0	1	0
rs111647861	0	0	0	1	0
rs111648083	0	1	0	0	0
rs111648112	0	0	0	1	0
rs111648165	0	0	0	1	0
rs111648199	0	0	0	1	0
rs111648347	0	0	0	1	0
rs111648379	0	0	0	0	1
rs111648492	0	1	0	0	0
rs111648563	0	0	0	0	1
rs111648612	0	1	0	0	0
rs111648696	0	0	0	1	0
rs111648714	0	1	0	0	0
rs111648746	1	0	0	0	0
rs111648841	0	0	0	1	0
rs111648865	0	0	0	1	0
rs111649525	0	0	0	1	0
rs111649611	0	0	0	1	0
rs111650140	0	0	0	1	0
rs111650385	0	0	0	1	0
rs111650754	0	0	0	0	1
rs111650801	0	0	0	1	0
rs111650872	0	0	0	1	0
rs111650955	0	0	0	1	0
rs111651075	0	0	1	0	0
rs111651187	0	0	0	1	0
rs111651321	0	1	0	0	0
rs111651355	0	0	0	1	0
rs111651561	1	0	0	0	0
rs111652103	0	1	0	0	0
rs111652112	0	0	0	1	0
rs111652346	0	0	0	1	0
rs111652370	0	1	0	0	0
rs111652684	0	0	0	1	0
rs111652716	0	0	1	0	0
rs111652742	0	0	0	0	1
rs111652800	0	1	0	0	0
rs111652808	0	0	0	1	0
rs111652878	0	0	0	1	0
rs111653040	0	0	0	1	0
rs111653180	0	0	0	1	0
rs111653264	0	0	0	1	0
rs111653311	0	0	1	0	0
rs111653613	0	0	0	1	0
rs111653643	0	0	1	0	0
rs111653746	0	0	0	1	0
rs111654000	0	0	1	0	0
rs111654034	0	0	0	1	0
rs111654120	0	0	0	1	0
rs111654256	0	0	0	1	0
rs111654277	0	0	0	1	0
rs111654336	0	0	1	0	0
rs111654355	0	0	0	1	0
rs111654423	1	0	0	0	0
rs111654751	0	0	0	1	0
rs111654912	0	0	0	0	1
rs111654948	0	0	0	0	1
rs111655045	1	0	0	0	0
rs111655055	0	0	0	1	0
rs111655102	0	0	0	1	0
rs111655209	0	1	0	0	0
rs111655224	0	0	0	1	0
rs111655387	0	1	0	0	0
rs111655446	0	0	0	1	0
rs111655448	0	1	0	0	0
rs111655456	0	0	0	1	0
rs111655515	0	1	0	0	0
rs111655586	0	0	0	1	0
rs111655890	0	0	0	1	0
rs111656255	1	0	0	0	0
rs111656679	0	0	0	1	0
rs111656688	0	1	0	0	0
rs111657015	0	0	1	0	0
rs111657042	0	0	0	1	0
rs111657181	1	0	0	0	0
rs111657625	0	0	0	1	0
rs111657726	0	1	0	0	0
rs111657758	0	0	0	1	0
rs111658275	0	0	0	1	0
rs111658337	0	0	0	1	0
rs111658457	0	0	0	1	0
rs111658633	0	0	0	1	0
rs111658698	0	0	0	0	1
rs111658769	0	0	0	1	0
rs111658841	0	0	0	1	0
rs111659006	0	0	0	1	0
rs111659081	1	0	0	0	0
rs111659413	0	0	0	1	0
rs111659430	1	0	0	0	0
rs111659619	0	0	0	1	0
rs111659753	0	0	0	1	0
rs111659767	0	0	1	0	0
rs111659943	0	0	0	0	1
rs111660261	0	0	0	1	0
rs111660352	0	0	0	1	0
rs111660763	0	0	0	1	0
rs111660852	0	0	0	1	0
rs111660872	0	1	0	0	0
rs111661147	0	1	0	0	0
rs111661251	0	0	0	1	0
rs111661640	0	0	0	1	0
rs111661785	0	0	0	0	1
rs111661833	0	0	0	1	0
rs111661856	0	1	0	0	0
rs111662097	1	0	0	0	0
rs111662259	0	0	0	1	0
rs111662297	0	1	0	0	0
rs111662375	0	1	0	0	0
rs111662381	0	0	0	1	0
rs111662410	0	0	0	1	0
rs111662473	0	0	0	1	0
rs111662530	0	0	0	1	0
rs111662765	0	0	0	1	0
rs111663096	0	0	0	1	0
rs111663097	0	0	0	1	0
rs111663130	0	1	0	0	0
rs111663228	0	1	0	0	0
rs111663459	0	0	0	1	0
rs111664026	1	0	0	0	0
rs111664093	1	0	0	0	0
rs111664929	0	0	0	1	0
rs111665191	0	0	0	1	0
rs111665368	0	0	0	1	0
rs111665509	1	0	0	0	0
rs111665793	0	0	0	1	0
rs111665827	0	0	0	1	0
rs111665997	0	0	0	1	0
rs111666164	0	0	0	1	0
rs111666194	0	0	0	1	0
rs111666303	0	0	0	1	0
rs111666330	0	0	0	1	0
rs111666613	0	0	0	1	0
rs111666829	0	0	0	1	0
rs111666997	0	0	0	1	0
rs111667125	0	0	0	1	0
rs111667367	1	0	0	0	0
rs111667440	0	0	0	1	0
rs111667666	0	0	0	1	0
rs111667734	0	0	0	0	1
rs111667819	0	0	1	0	0
rs111667820	0	1	0	0	0
rs111667871	0	0	0	1	0
rs111668134	0	0	0	1	0
rs111668136	0	0	0	1	0
rs111668562	0	0	0	1	0
rs111668583	0	0	0	1	0
rs111668639	0	0	0	0	1
rs111668836	0	0	0	1	0
rs111668989	0	0	0	1	0
rs111669205	0	0	0	1	0
rs111669394	0	0	1	0	0
rs111669406	0	1	0	0	0
rs111669964	0	0	1	0	0
rs111670064	0	0	1	0	0
rs111670116	0	0	0	1	0
rs111670243	0	0	0	1	0
rs111670666	0	0	0	1	0
rs111670760	0	0	0	1	0
rs111671088	1	0	0	0	0
rs111671181	0	0	0	1	0
rs111671234	0	0	0	1	0
rs111671312	0	0	0	1	0
rs111671640	0	0	0	1	0
rs111671786	0	0	0	1	0
rs111671909	0	0	0	1	0
rs111672057	1	0	0	0	0
rs111672077	0	0	0	1	0
rs111672300	0	0	0	1	0
rs111672347	0	0	0	1	0
rs111672351	0	0	0	1	0
rs111672383	0	1	0	0	0
rs111672548	0	0	0	1	0
rs111672763	0	0	0	1	0
rs111673011	0	0	0	1	0
rs111673384	0	0	0	1	0
rs111673515	0	0	1	0	0
rs111673558	0	0	0	1	0
rs111673612	0	1	0	0	0
rs111673668	0	0	1	0	0
rs111673872	0	0	0	1	0
rs111673882	0	0	1	0	0
rs111674022	1	0	0	0	0
rs111674136	0	1	0	0	0
rs111674261	0	0	0	1	0
rs111674320	0	0	0	1	0
rs111674446	0	0	0	1	0
rs111674866	0	0	1	0	0
rs111674947	0	0	0	1	0
rs111675112	0	0	0	1	0
rs111675190	0	1	0	0	0
rs111675347	0	0	0	1	0
rs111675349	1	0	0	0	0
rs111675351	0	0	0	1	0
rs111675417	0	0	0	1	0
rs111675422	0	0	0	0	1
rs111675425	0	1	0	0	0
rs111675437	1	0	0	0	0
rs111675946	0	0	0	1	0
rs111676014	1	0	0	0	0
rs111676073	0	0	0	1	0
rs111676152	0	0	1	0	0
rs111676271	1	0	0	0	0
rs111676379	0	0	0	1	0
rs111676402	0	0	0	1	0
rs111676529	0	0	1	0	0
rs111676585	0	0	1	0	0
rs111676880	0	0	0	0	1
rs111676921	0	0	1	0	0
rs111676965	0	0	0	1	0
rs111676980	0	0	0	1	0
rs111677020	0	0	1	0	0
rs111677673	0	0	0	1	0
rs111677715	0	0	0	1	0
rs111677937	0	0	0	0	1
rs111678155	0	0	0	1	0
rs111678349	0	1	0	0	0
rs111678403	0	0	0	1	0
rs111678447	0	0	0	1	0
rs111678514	0	0	0	1	0
rs111678526	0	0	0	1	0
rs111678967	0	1	0	0	0
rs111679092	0	1	0	0	0
rs111679283	0	0	0	1	0
rs111679329	0	0	0	1	0
rs111679571	0	0	0	1	0
rs111679674	0	0	1	0	0
rs111679745	0	0	0	1	0
rs111679895	0	0	0	1	0
rs111679899	0	0	1	0	0
rs111680066	1	0	0	0	0
rs111680101	0	0	0	1	0
rs111680132	1	0	0	0	0
rs111680136	0	1	0	0	0
rs111680362	0	1	0	0	0
rs111680450	0	0	1	0	0
rs111680866	0	0	0	1	0
rs111680916	0	0	0	1	0
rs111681419	0	0	0	1	0
rs111681606	0	0	1	0	0
rs111681753	0	0	0	1	0
rs111681842	0	0	0	1	0
rs111682012	0	0	0	1	0
rs111682033	0	0	0	1	0
rs111682449	0	1	0	0	0
rs111682468	1	0	0	0	0
rs111682592	0	0	1	0	0
rs111682622	0	0	1	0	0
rs111682647	0	0	0	1	0
rs111682712	0	1	0	0	0
rs111682781	0	0	0	1	0
rs111682814	0	1	0	0	0
rs111682841	0	0	1	0	0
rs111682873	0	0	0	1	0
rs111683049	0	0	0	1	0
rs111683232	0	0	1	0	0
rs111683318	0	0	0	1	0
rs111683353	0	0	0	0	1
rs111683454	0	1	0	0	0
rs111683568	0	0	0	1	0
rs111683705	0	0	0	1	0
rs111683736	0	0	0	1	0
rs111683879	0	0	1	0	0
rs111684288	0	0	0	1	0
rs111684427	0	0	0	1	0
rs111684543	0	0	0	0	1
rs111684558	0	0	0	1	0
rs111684589	0	1	0	0	0
rs111684611	0	0	1	0	0
rs111684689	1	0	0	0	0
rs111685003	0	0	0	1	0
rs111685025	0	0	0	0	1
rs111685089	0	0	0	1	0
rs111685246	0	0	0	0	1
rs111685275	0	0	0	1	0
rs111685666	0	0	0	1	0
rs111685823	0	0	0	1	0
rs111685844	1	0	0	0	0
rs111685991	0	0	0	1	0
rs111686156	0	0	0	1	0
rs111686583	0	0	0	1	0
rs111686783	0	1	0	0	0
rs111686810	0	0	0	1	0
rs111686991	0	0	1	0	0
rs111687164	0	0	0	1	0
rs111687366	0	1	0	0	0
rs111687519	0	1	0	0	0
rs111687649	0	0	0	1	0
rs111687663	0	0	1	0	0
rs111687827	0	0	0	1	0
rs111687829	0	0	0	1	0
rs111687843	0	0	0	1	0
rs111687970	0	0	0	1	0
rs111688090	0	0	0	1	0
rs111688264	0	0	0	1	0
rs111688281	1	0	0	0	0
rs111688314	0	0	0	1	0
rs111688376	0	0	1	0	0
rs111688671	0	0	0	1	0
rs111689004	0	0	0	1	0
rs111689273	0	0	0	1	0
rs111689368	1	0	0	0	0
rs111689376	1	0	0	0	0
rs111689459	0	0	0	1	0
rs111689576	0	0	0	1	0
rs111689581	0	0	1	0	0
rs111690460	0	0	0	1	0
rs111690590	0	1	0	0	0
rs111690640	0	0	0	1	0
rs111690645	0	0	1	0	0
rs111691147	0	0	0	1	0
rs111691636	1	0	0	0	0
rs111691670	0	1	0	0	0
rs111691688	0	0	0	0	1
rs111691707	0	0	0	1	0
rs111691723	0	0	1	0	0
rs111691788	0	0	0	1	0
rs111691805	0	0	1	0	0
rs111691876	0	0	0	1	0
rs111692193	1	0	0	0	0
rs111692241	0	0	0	1	0
rs111692589	1	0	0	0	0
rs111692602	0	0	0	1	0
rs111692974	0	1	0	0	0
rs111693226	0	0	0	1	0
rs111693382	0	0	0	1	0
rs111693514	0	0	0	1	0
rs111694017	0	1	0	0	0
rs111694184	0	0	0	1	0
rs111694383	0	1	0	0	0
rs111694463	0	0	0	1	0
rs111694679	0	0	0	1	0
rs111694827	0	0	0	1	0
rs111694872	0	0	0	1	0
rs111694881	0	0	0	1	0
rs111695157	0	0	0	1	0
rs111695196	0	0	0	1	0
rs111695271	0	0	0	1	0
rs111695788	0	0	0	1	0
rs111695969	0	1	0	0	0
rs111696338	0	0	0	1	0
rs111696408	0	1	0	0	0
rs111696477	0	0	0	1	0
rs111696580	0	0	0	1	0
rs111696583	1	0	0	0	0
rs111696687	0	0	0	1	0
rs111696877	0	0	0	1	0
rs111697203	0	0	0	1	0
rs111697264	0	0	0	1	0
rs111697482	0	0	0	1	0
rs111698365	0	0	0	1	0
rs111698437	0	0	1	0	0
rs111698580	0	0	0	1	0
rs111698663	0	0	0	1	0
rs111698785	0	0	1	0	0
rs111698933	0	0	0	1	0
rs111699036	0	0	1	0	0
rs111699210	0	0	0	1	0
rs111699382	0	0	0	1	0
rs111699539	1	0	0	0	0
rs111699652	0	0	0	1	0
rs111699786	0	0	0	1	0
rs111699844	0	0	0	1	0
rs111699929	1	0	0	0	0
rs111699931	0	0	0	1	0
rs111700084	0	1	0	0	0
rs111700189	0	0	0	1	0
rs111700814	0	0	0	1	0
rs111700847	0	0	0	1	0
rs111700984	0	0	0	1	0
rs111701016	0	0	0	1	0
rs111701276	0	0	0	1	0
rs111701398	0	0	0	1	0
rs111701702	0	1	0	0	0
rs111701791	0	0	0	1	0
rs111701809	0	0	1	0	0
rs111701872	0	1	0	0	0
rs111701932	0	0	0	1	0
rs111702472	0	0	0	1	0
rs111702498	0	0	1	0	0
rs111703130	0	0	0	1	0
rs111703483	0	0	0	1	0
rs111703724	0	1	0	0	0
rs111703885	0	0	0	1	0
rs111703940	0	1	0	0	0
rs111704251	0	1	0	0	0
rs111704405	0	1	0	0	0
rs111704503	1	0	0	0	0
rs111704605	0	0	0	1	0
rs111704674	0	0	1	0	0
rs111704721	1	0	0	0	0
rs111704858	0	0	1	0	0
rs111705732	0	1	0	0	0
rs111705739	0	0	1	0	0
rs111705937	0	0	0	0	1
rs111706100	0	0	0	1	0
rs111706305	0	0	0	1	0
rs111706621	0	0	1	0	0
rs111706658	0	0	0	1	0
rs111706844	0	0	0	1	0
rs111706953	0	0	1	0	0
rs111707083	0	1	0	0	0
rs111707104	0	0	0	0	1
rs111707180	0	0	1	0	0
rs111707297	0	0	0	1	0
rs111707378	0	0	0	1	0
rs111707460	0	0	0	1	0
rs111707960	0	1	0	0	0
rs111707992	0	0	0	1	0
rs111708375	0	0	0	1	0
rs111708382	0	0	0	1	0
rs111708530	0	0	0	1	0
rs111708722	0	1	0	0	0
rs111708809	0	1	0	0	0
rs111708914	0	0	0	1	0
rs111709032	0	0	0	1	0
rs111709168	0	0	0	1	0
rs111709204	0	0	0	1	0
rs111709879	0	0	0	1	0
rs111709993	0	0	1	0	0
rs111710000	0	0	0	1	0
rs111710032	0	0	0	1	0
rs111710223	0	0	0	1	0
rs111710256	0	0	0	1	0
rs111710479	0	1	0	0	0
rs111710510	0	0	0	1	0
rs111710597	0	0	0	1	0
rs111710612	0	0	0	1	0
rs111710816	0	0	0	1	0
rs111710875	0	0	0	1	0
rs111711017	0	1	0	0	0
rs111711118	0	0	0	1	0
rs111711298	0	0	0	1	0
rs111711391	0	0	1	0	0
rs111711534	0	0	0	1	0
rs111711634	0	0	0	1	0
rs111711790	1	0	0	0	0
rs111711812	0	0	0	1	0
rs111711849	0	0	0	1	0
rs111712090	0	0	0	1	0
rs111712319	0	0	0	1	0
rs111712350	0	0	0	1	0
rs111712419	0	1	0	0	0
rs111712557	0	0	0	1	0
rs111712922	0	0	0	1	0
rs111712923	0	0	0	1	0
rs111712947	0	0	0	1	0
rs111712970	0	0	0	1	0
rs111713199	0	0	1	0	0
rs111713313	0	0	0	1	0
rs111713314	0	0	0	1	0
rs111713495	0	1	0	0	0
rs111713735	0	0	0	1	0
rs111713800	0	0	0	1	0
rs111713981	0	1	0	0	0
rs111714080	0	0	0	1	0
rs111714942	0	0	0	1	0
rs111715114	0	1	0	0	0
rs111715444	0	1	0	0	0
rs111715553	0	0	0	1	0
rs111715662	0	0	1	0	0
rs111715703	1	0	0	0	0
rs111715738	0	0	0	1	0
rs111715919	0	1	0	0	0
rs111715989	0	0	1	0	0
rs111716221	0	0	0	1	0
rs111716340	1	0	0	0	0
rs111716416	0	0	0	0	1
rs111716423	0	0	0	1	0
rs111716633	0	0	0	1	0
rs111716733	0	0	0	1	0
rs111716826	0	1	0	0	0
rs111717173	0	0	1	0	0
rs111717331	0	0	0	1	0
rs111717427	0	0	0	1	0
rs111717468	0	0	0	1	0
rs111717579	0	0	0	1	0
rs111717646	0	0	0	1	0
rs111717844	0	1	0	0	0
rs111718002	0	0	1	0	0
rs111718151	0	0	0	1	0
rs111718569	0	0	0	1	0
rs111718806	0	0	0	1	0
rs111718834	0	0	1	0	0
rs111718940	0	0	0	1	0
rs111718972	0	0	1	0	0
rs111719330	0	0	0	1	0
rs111719477	0	0	0	1	0
rs111719566	0	0	0	0	1
rs111719794	0	0	0	1	0
rs111719803	0	1	0	0	0
rs111720153	0	0	0	1	0
rs111720204	0	0	1	0	0
rs111720375	0	0	0	1	0
rs111720535	0	0	0	1	0
rs111720727	0	0	1	0	0
rs111720918	0	0	0	1	0
rs111721013	0	0	1	0	0
rs111721167	0	0	0	1	0
rs111721287	0	0	0	0	1
rs111721329	0	0	0	1	0
rs111721333	0	0	0	1	0
rs111721382	0	0	0	1	0
rs111721709	0	0	0	1	0
rs111721744	0	1	0	0	0
rs111721938	0	1	0	0	0
rs111721987	0	1	0	0	0
rs111722000	0	0	0	1	0
rs111722233	0	0	0	1	0
rs111722374	0	0	0	1	0
rs111722410	0	0	1	0	0
rs111722452	0	0	0	1	0
rs111722547	0	0	0	1	0
rs111722569	0	0	1	0	0
rs111722689	0	0	1	0	0
rs111722959	0	0	0	1	0
rs111723014	0	0	0	1	0
rs111723017	0	0	0	1	0
rs111723745	0	0	0	1	0
rs111724007	0	0	1	0	0
rs111724057	0	0	0	1	0
rs111724268	0	0	0	1	0
rs111724645	0	0	1	0	0
rs111724720	0	0	0	1	0
rs111724808	0	0	0	1	0
rs111724912	0	0	1	0	0
rs111725152	1	0	0	0	0
rs111725184	0	0	0	1	0
rs111725227	0	0	0	1	0
rs111725400	1	0	0	0	0
rs111725498	0	0	0	1	0
rs111725514	0	0	0	1	0
rs111725813	0	1	0	0	0
rs111725922	1	0	0	0	0
rs111726421	0	0	0	1	0
rs111726507	0	0	0	1	0
rs111726606	0	0	0	0	1
rs111726671	0	0	1	0	0
rs111726699	0	1	0	0	0
rs111726797	0	0	1	0	0
rs111726950	0	0	0	1	0
rs111727106	0	0	0	1	0
rs111727261	1	0	0	0	0
rs111727426	0	0	0	1	0
rs111727821	0	0	0	1	0
rs111727850	0	0	0	1	0
rs111727929	0	0	0	1	0
rs111727994	1	0	0	0	0
rs111728258	0	0	0	1	0
rs111728370	0	0	0	1	0
rs111728461	0	1	0	0	0
rs111728497	0	0	0	1	0
rs111728505	0	0	0	1	0
rs111728543	0	0	0	1	0
rs111728682	0	1	0	0	0
rs111728839	0	0	0	1	0
rs111729068	0	0	0	1	0
rs111729089	0	0	0	1	0
rs111729195	0	0	0	1	0
rs111729912	0	0	0	1	0
rs111729932	0	0	0	1	0
rs111730030	0	0	0	1	0
rs111730115	0	0	0	1	0
rs111730117	0	0	0	1	0
rs111730358	0	0	0	1	0
rs111730366	0	0	0	1	0
rs111730511	0	0	0	1	0
rs111730807	0	0	0	1	0
rs111730914	0	0	0	0	1
rs111731109	0	1	0	0	0
rs111731130	0	0	0	1	0
rs111731452	0	0	0	1	0
rs111731681	0	0	1	0	0
rs111731693	0	1	0	0	0
rs111731734	0	0	0	1	0
rs111732107	0	0	0	1	0
rs111732170	1	0	0	0	0
rs111732364	0	0	0	1	0
rs111732432	0	0	0	1	0
rs111732436	0	0	0	1	0
rs111732473	1	0	0	0	0
rs111732818	0	0	0	1	0
rs111732971	0	0	0	1	0
rs111732980	0	0	0	0	1
rs111733244	0	0	0	1	0
rs111733299	1	0	0	0	0
rs111733355	0	0	0	1	0
rs111733489	0	0	0	1	0
rs111733565	0	0	0	1	0
rs111733567	0	0	0	1	0
rs111733576	0	0	0	1	0
rs111733936	0	0	1	0	0
rs111733939	0	0	0	1	0
rs111733987	0	0	1	0	0
rs111734152	0	0	0	1	0
rs111734249	0	0	0	1	0
rs111734924	0	0	0	0	1
rs111734940	0	1	0	0	0
rs111735144	0	0	0	1	0
rs111735350	0	0	0	1	0
rs111735365	0	1	0	0	0
rs111735494	0	0	0	1	0
rs111735585	0	0	0	1	0
rs111736149	0	0	0	1	0
rs111736282	0	0	0	1	0
rs111736288	0	0	1	0	0
rs111736427	0	0	0	0	1
rs111736476	0	1	0	0	0
rs111736578	0	1	0	0	0
rs111736787	0	0	0	1	0
rs111737855	1	0	0	0	0
rs111737911	0	0	0	1	0
rs111737935	0	0	0	1	0
rs111738018	0	1	0	0	0
rs111738096	0	0	1	0	0
rs111738193	0	0	0	1	0
rs111738305	0	0	0	1	0
rs111738306	0	0	0	1	0
rs111738450	0	0	0	1	0
rs111738579	0	0	0	0	1
rs111738596	0	0	0	1	0
rs111738856	0	0	0	1	0
rs111738872	0	1	0	0	0
rs111739198	0	0	0	1	0
rs111739200	0	0	1	0	0
rs111739590	1	0	0	0	0
rs111739624	0	0	0	1	0
rs111739716	1	0	0	0	0
rs111739994	0	0	0	1	0
rs111740364	0	0	0	1	0
rs111740386	0	0	1	0	0
rs111740459	1	0	0	0	0
rs111740472	0	0	0	1	0
rs111740492	0	0	0	1	0
rs111740616	0	0	0	1	0
rs111740829	0	0	0	1	0
rs111741328	0	0	0	1	0
rs111741349	0	0	0	1	0
rs111741512	0	1	0	0	0
rs111741561	0	0	0	1	0
rs111741601	0	0	0	1	0
rs111741661	0	0	0	1	0
rs111741779	0	0	0	1	0
rs111741857	0	0	0	1	0
rs111741979	0	0	0	1	0
rs111742024	0	0	0	1	0
rs111742164	0	1	0	0	0
rs111742284	0	0	1	0	0
rs111742536	0	1	0	0	0
rs111742614	0	0	0	1	0
rs111742678	0	0	0	1	0
rs111742782	0	0	0	1	0
rs111742850	0	0	0	1	0
rs111742881	0	0	0	1	0
rs111742980	0	0	0	1	0
rs111743058	1	0	0	0	0
rs111743064	0	0	0	1	0
rs111743079	0	0	0	1	0
rs111743204	0	0	0	1	0
rs111743292	0	0	0	1	0
rs111743401	0	0	0	1	0
rs111743415	0	1	0	0	0
rs111743418	0	0	1	0	0
rs111743427	0	0	0	1	0
rs111743486	1	0	0	0	0
rs111743648	0	0	0	1	0
rs111743898	0	0	0	1	0
rs111743904	0	1	0	0	0
rs111744086	0	0	0	1	0
rs111744661	0	0	1	0	0
rs111744743	0	0	0	1	0
rs111744913	0	0	0	1	0
rs111745376	0	0	0	1	0
rs111745487	0	0	0	0	1
rs111745498	0	0	0	1	0
rs111745508	0	0	0	0	1
rs111745772	0	0	0	1	0
rs111745822	0	0	0	1	0
rs111745900	0	0	0	1	0
rs111745918	1	0	0	0	0
rs111745920	0	0	0	1	0
rs111746012	0	0	1	0	0
rs111746058	0	0	1	0	0
rs111746076	0	0	0	0	1
rs111746084	0	0	0	1	0
rs111746167	1	0	0	0	0
rs111746180	0	0	0	1	0
rs111746335	0	0	0	1	0
rs111746407	0	1	0	0	0
rs111746463	1	0	0	0	0
rs111747093	0	0	1	0	0
rs111747296	0	1	0	0	0
rs111747329	0	1	0	0	0
rs111747345	0	0	1	0	0
rs111747493	0	1	0	0	0
rs111747550	0	1	0	0	0
rs111747636	0	0	0	1	0
rs111747725	0	0	0	1	0
rs111747835	0	0	0	1	0
rs111748006	0	0	0	1	0
rs111748284	0	0	0	1	0
rs111748342	0	0	0	1	0
rs111748755	0	0	0	1	0
rs111749218	1	0	0	0	0
rs111749390	0	0	1	0	0
rs111749545	0	0	0	1	0
rs111749868	0	0	0	1	0
rs111749951	0	0	0	1	0
rs111750132	0	0	0	1	0
rs111750144	0	0	0	1	0
rs111750197	0	0	0	1	0
rs111750658	0	0	0	1	0
rs111750726	0	0	0	1	0
rs111750727	0	0	0	1	0
rs111750746	0	0	0	1	0
rs111750749	0	0	0	1	0
rs111750954	0	0	0	1	0
rs111751106	0	0	0	0	1
rs111751244	0	0	0	1	0
rs111751247	0	1	0	0	0
rs111751283	0	0	0	1	0
rs111751347	0	0	0	1	0
rs111751562	0	0	0	1	0
rs111751642	0	0	0	1	0
rs111751681	0	0	0	1	0
rs111751859	0	0	0	1	0
rs111751915	0	0	0	1	0
rs111751925	0	0	0	1	0
rs111751940	0	0	0	1	0
rs111752031	0	0	0	1	0
rs111752156	0	0	0	0	1
rs111752276	0	1	0	0	0
rs111752324	0	1	0	0	0
rs111752386	0	0	0	1	0
rs111752437	0	0	0	1	0
rs111752512	0	0	0	1	0
rs111752608	0	0	0	1	0
rs111752683	0	1	0	0	0
rs111753014	0	1	0	0	0
rs111753160	0	0	0	1	0
rs111753360	0	0	1	0	0
rs111753426	0	0	0	1	0
rs111753625	0	0	0	1	0
rs111753653	0	0	0	1	0
rs111753736	0	0	0	1	0
rs111753923	0	0	0	1	0
rs111754085	0	0	0	1	0
rs111754113	0	0	0	1	0
rs111754459	1	0	0	0	0
rs111754562	1	0	0	0	0
rs111754661	0	0	0	1	0
rs111754736	0	0	0	1	0
rs111754746	1	0	0	0	0
rs111754880	0	1	0	0	0
rs111754968	0	0	0	1	0
rs111755077	0	0	0	1	0
rs111755196	0	0	0	1	0
rs111755279	0	1	0	0	0
rs111755313	0	0	0	1	0
rs111755420	0	0	0	1	0
rs111755439	0	0	1	0	0
rs111755969	0	0	0	1	0
rs111756154	0	1	0	0	0
rs111756156	0	0	0	1	0
rs111756179	1	0	0	0	0
rs111756307	0	0	0	1	0
rs111756361	0	1	0	0	0
rs111756371	0	0	0	0	1
rs111756431	0	0	0	1	0
rs111756476	0	0	0	1	0
rs111756538	0	0	0	1	0
rs111756616	0	0	0	1	0
rs111756679	0	0	0	1	0
rs111756829	0	0	0	1	0
rs111757155	1	0	0	0	0
rs111757536	0	0	0	1	0
rs111757556	0	0	0	1	0
rs111757653	0	0	0	1	0
rs111757869	0	0	0	1	0
rs111757959	0	0	0	1	0
rs111757992	1	0	0	0	0
rs111758332	0	0	0	1	0
rs111758774	0	0	0	1	0
rs111758818	0	0	0	1	0
rs111758879	0	0	0	1	0
rs111758996	0	0	0	1	0
rs111759276	0	0	0	1	0
rs111760213	0	0	0	1	0
rs111760396	0	0	0	1	0
rs111760403	1	0	0	0	0
rs111760637	0	0	1	0	0
rs111760676	0	0	0	1	0
rs111760845	0	0	1	0	0
rs111760950	0	0	1	0	0
rs111761128	1	0	0	0	0
rs111761453	0	0	0	1	0
rs111761689	0	0	0	1	0
rs111761737	0	0	0	1	0
rs111761835	0	0	0	1	0
rs111762261	0	0	1	0	0
rs111762278	0	0	0	1	0
rs111762406	0	0	0	1	0
rs111762699	0	0	0	1	0
rs111762704	0	0	0	1	0
rs111762764	0	0	0	1	0
rs111763201	0	1	0	0	0
rs111763328	0	0	0	1	0
rs111763491	1	0	0	0	0
rs111763912	1	0	0	0	0
rs111764007	0	0	0	1	0
rs111764200	0	0	0	1	0
rs111764601	0	0	0	1	0
rs111764661	0	0	0	1	0
rs111764780	0	0	0	1	0
rs111765100	0	0	0	1	0
rs111765131	0	0	0	1	0
rs111765148	0	0	0	1	0
rs111765269	0	0	0	1	0
rs111765435	0	1	0	0	0
rs111765953	0	0	0	0	1
rs111766061	0	0	0	1	0
rs111766101	0	0	1	0	0
rs111766108	0	1	0	0	0
rs111766122	0	0	0	1	0
rs111766204	0	0	0	1	0
rs111766463	0	0	1	0	0
rs111766485	0	0	0	1	0
rs111767130	0	0	0	1	0
rs111767403	0	0	0	1	0
rs111767681	0	0	0	0	1
rs111767694	0	0	1	0	0
rs111767800	0	0	0	0	1
rs111767815	1	0	0	0	0
rs111767866	0	0	0	1	0
rs111767939	0	0	0	1	0
rs111768287	0	0	0	1	0
rs111768396	0	0	0	1	0
rs111768433	0	0	0	0	1
rs111768582	0	0	0	1	0
rs111768596	0	0	0	0	1
rs111768712	0	0	0	1	0
rs111768713	0	0	0	1	0
rs111768862	0	1	0	0	0
rs111768889	0	1	0	0	0
rs111768990	0	0	0	1	0
rs111769251	0	0	0	1	0
rs111769518	0	0	0	1	0
rs111769631	0	0	0	1	0
rs111769638	0	0	0	1	0
rs111770018	0	0	0	1	0
rs111770053	0	0	0	1	0
rs111770127	0	0	0	1	0
rs111770814	0	0	0	1	0
rs111771510	0	0	0	1	0
rs111771841	0	1	0	0	0
rs111771992	0	0	1	0	0
rs111772012	0	0	0	1	0
rs111772191	0	0	0	1	0
rs111772264	0	0	0	1	0
rs111772899	0	0	0	0	1
rs111773074	0	0	0	1	0
rs111773157	0	0	1	0	0
rs111773367	1	0	0	0	0
rs111773380	0	0	0	1	0
rs111773413	0	0	0	1	0
rs111773538	0	0	0	1	0
rs111773804	0	0	1	0	0
rs111773936	0	0	0	1	0
rs111774061	0	0	0	1	0
rs111774197	0	1	0	0	0
rs111774228	0	0	0	1	0
rs111774693	0	0	0	1	0
rs111774717	0	0	1	0	0
rs111774795	0	1	0	0	0
rs111774825	0	0	0	1	0
rs111774931	0	0	0	1	0
rs111774995	0	0	0	1	0
rs111775104	0	0	0	1	0
rs111775260	0	0	1	0	0
rs111775389	0	0	0	1	0
rs111775426	0	0	1	0	0
rs111775637	0	0	0	1	0
rs111775836	0	0	0	1	0
rs111776185	0	0	0	1	0
rs111776237	0	1	0	0	0
rs111776612	0	0	0	1	0
rs111776667	0	0	0	1	0
rs111776710	0	0	0	1	0
rs111776823	0	0	0	1	0
rs111776850	1	0	0	0	0
rs111776907	0	0	0	1	0
rs111777031	0	0	1	0	0
rs111777046	0	0	0	1	0
rs111777150	0	1	0	0	0
rs111777172	0	0	0	1	0
rs111777692	0	1	0	0	0
rs111777753	0	0	0	1	0
rs111777779	0	0	0	1	0
rs111777820	0	0	0	1	0
rs111778223	0	0	0	1	0
rs111778273	0	0	0	1	0
rs111778391	0	0	0	1	0
rs111778468	0	0	0	1	0
rs111778497	0	0	0	1	0
rs111778668	0	1	0	0	0
rs111778721	0	1	0	0	0
rs111778729	0	0	0	1	0
rs111778732	0	0	0	1	0
rs111778770	0	0	0	1	0
rs111778853	0	0	0	1	0
rs111779203	0	0	1	0	0
rs111779227	0	1	0	0	0
rs111779452	0	0	0	1	0
rs111779520	0	0	0	1	0
rs111779643	0	0	0	1	0
rs111779805	1	0	0	0	0
rs111780145	0	0	0	1	0
rs111780745	0	0	0	1	0
rs111780764	0	0	0	1	0
rs111780798	0	0	0	1	0
rs111780843	0	1	0	0	0
rs111781479	0	0	0	0	1
rs111781680	0	0	0	1	0
rs111781708	0	0	1	0	0
rs111781766	0	0	0	1	0
rs111782147	0	0	0	1	0
rs111782353	0	0	0	1	0
rs111782374	0	0	0	1	0
rs111782874	0	0	0	1	0
rs111782914	0	1	0	0	0
rs111783117	0	0	0	1	0
rs111783164	0	0	0	0	1
rs111783194	0	0	0	1	0
rs111783230	0	0	0	1	0
rs111783254	0	0	0	1	0
rs111783585	0	0	1	0	0
rs111783737	0	0	0	0	1
rs111784069	0	0	0	1	0
rs111784425	0	0	0	1	0
rs111784495	0	0	0	1	0
rs111784534	0	0	0	1	0
rs111784573	0	0	1	0	0
rs111784736	0	0	0	1	0
rs111784767	0	0	1	0	0
rs111784842	0	0	0	1	0
rs111785007	0	0	0	1	0
rs111785030	0	1	0	0	0
rs111785242	0	0	0	1	0
rs111785354	0	0	0	1	0
rs111785442	0	0	0	1	0
rs111785471	0	0	0	1	0
rs111785721	0	1	0	0	0
rs111785871	0	0	1	0	0
rs111786141	0	0	0	0	1
rs111786270	0	0	0	1	0
rs111786480	0	0	1	0	0
rs111786552	0	0	0	1	0
rs111786553	0	0	0	1	0
rs111786594	0	0	0	1	0
rs111786640	1	0	0	0	0
rs111786879	0	1	0	0	0
rs111786908	0	0	0	0	1
rs111786985	0	0	0	1	0
rs111787108	0	0	0	1	0
rs111787284	0	0	1	0	0
rs111787602	0	0	0	1	0
rs111787670	0	0	0	1	0
rs111787701	0	0	0	1	0
rs111787966	0	0	0	1	0
rs111788055	0	0	1	0	0
rs111788353	0	0	0	1	0
rs111788747	1	0	0	0	0
rs111788978	0	0	0	1	0
rs111789025	1	0	0	0	0
rs111789063	0	0	0	1	0
rs111789097	0	0	0	1	0
rs111789203	0	0	0	0	1
rs111789331	0	0	1	0	0
rs111789437	0	0	1	0	0
rs111790132	0	0	0	1	0
rs111790163	0	0	0	1	0
rs111790312	0	0	0	1	0
rs111790405	0	0	0	1	0
rs111790493	0	0	0	1	0
rs111790674	1	0	0	0	0
rs111790757	0	0	0	1	0
rs111790769	0	0	0	1	0
rs111790778	0	0	1	0	0
rs111790847	0	0	0	1	0
rs111791055	0	0	0	1	0
rs111791248	0	0	0	1	0
rs111791700	0	0	0	1	0
rs111791807	0	1	0	0	0
rs111791854	0	0	0	1	0
rs111791924	0	0	0	0	1
rs111792414	0	0	0	1	0
rs111792496	0	0	0	1	0
rs111792643	0	0	0	1	0
rs111792921	0	0	0	1	0
rs111793120	0	0	0	1	0
rs111793150	0	0	0	0	1
rs111793522	0	0	0	1	0
rs111793961	0	0	1	0	0
rs111794146	0	0	0	0	1
rs111794263	0	0	0	1	0
rs111794327	0	0	1	0	0
rs111794363	1	0	0	0	0
rs111794766	0	0	0	1	0
rs111794916	0	0	0	1	0
rs111794927	0	0	0	1	0
rs111794929	0	0	0	1	0
rs111795006	0	0	0	0	1
rs111795042	0	0	1	0	0
rs111795157	0	0	0	1	0
rs111795286	0	0	0	1	0
rs111795668	1	0	0	0	0
rs111795723	0	0	0	1	0
rs111795731	0	0	0	1	0
rs111795752	0	0	0	1	0
rs111795765	0	0	0	1	0
rs111795954	0	0	0	1	0
rs111796003	0	0	0	1	0
rs111796097	0	0	0	1	0
rs111796394	0	0	0	1	0
rs111796525	0	0	0	1	0
rs111796602	0	0	0	1	0
rs111796643	0	1	0	0	0
rs111796690	0	1	0	0	0
rs111796768	0	0	0	1	0
rs111797345	0	0	0	1	0
rs111797412	0	0	0	1	0
rs111797664	0	0	0	1	0
rs111797732	0	0	0	1	0
rs111798222	0	0	0	1	0
rs111798399	0	0	1	0	0
rs111798499	0	0	0	1	0
rs111798650	0	0	0	1	0
rs111799123	0	0	0	1	0
rs111799344	0	0	0	1	0
rs111799532	0	0	0	1	0
rs111799895	0	0	0	1	0
rs111799928	0	0	0	1	0
rs111800017	0	0	0	1	0
rs111800021	0	1	0	0	0
rs111800275	0	0	0	1	0
rs111800311	1	0	0	0	0
rs111800341	0	0	0	1	0
rs111800523	0	0	0	1	0
rs111800569	1	0	0	0	0
rs111800736	0	1	0	0	0
rs111800793	0	0	0	1	0
rs111800900	0	0	0	1	0
rs111801073	0	0	1	0	0
rs111801469	0	1	0	0	0
rs111801588	0	0	0	1	0
rs111801855	1	0	0	0	0
rs111801864	0	0	0	1	0
rs111801998	0	0	1	0	0
rs111802170	0	1	0	0	0
rs111802186	0	0	0	1	0
rs111802252	0	0	0	1	0
rs111802287	0	1	0	0	0
rs111802355	0	0	0	1	0
rs111802696	0	0	0	1	0
rs111802923	0	1	0	0	0
rs111802956	0	0	0	1	0
rs111803185	0	0	0	1	0
rs111803193	0	0	0	1	0
rs111803230	0	0	1	0	0
rs111803315	0	0	0	1	0
rs111803423	0	0	0	1	0
rs111803700	0	0	1	0	0
rs111803733	0	0	0	1	0
rs111803845	0	0	0	0	1
rs111803996	0	0	0	1	0
rs111804023	0	0	0	1	0
rs111804362	0	0	0	1	0
rs111804390	0	0	1	0	0
rs111804453	0	0	0	1	0
rs111804947	0	0	0	0	1
rs111805014	0	0	0	1	0
rs111805349	0	0	0	1	0
rs111805472	0	0	0	1	0
rs111805595	0	0	1	0	0
rs111805775	0	0	1	0	0
rs111805782	0	0	0	1	0
rs111805931	0	0	0	1	0
rs111805955	0	0	0	1	0
rs111805993	0	0	0	1	0
rs111806014	0	1	0	0	0
rs111806125	0	0	0	1	0
rs111806152	0	0	1	0	0
rs111806157	0	0	0	1	0
rs111806329	1	0	0	0	0
rs111806359	0	0	0	1	0
rs111806368	0	0	0	1	0
rs111806452	0	0	0	1	0
rs111806547	0	0	0	1	0
rs111806664	0	0	0	0	1
rs111806827	0	0	1	0	0
rs111806849	0	0	0	1	0
rs111806978	0	0	0	1	0
rs111807316	0	1	0	0	0
rs111807445	1	0	0	0	0
rs111807500	1	0	0	0	0
rs111807715	0	0	0	1	0
rs111807746	0	0	0	1	0
rs111807928	0	0	1	0	0
rs111807929	0	0	0	1	0
rs111807966	0	1	0	0	0
rs111808216	0	0	0	1	0
rs111808324	0	1	0	0	0
rs111808409	0	0	0	1	0
rs111808594	0	0	0	1	0
rs111808597	0	0	1	0	0
rs111809154	0	0	0	1	0
rs111809199	0	0	0	1	0
rs111809209	0	1	0	0	0
rs111809484	0	0	0	1	0
rs111809751	0	0	0	1	0
rs111809816	1	0	0	0	0
rs111809922	1	0	0	0	0
rs111809974	1	0	0	0	0
rs111810198	0	1	0	0	0
rs111810259	0	0	0	1	0
rs111810394	0	0	0	1	0
rs111810442	0	0	0	1	0
rs111810810	0	0	0	1	0
rs111810869	0	0	0	1	0
rs111810998	0	0	1	0	0
rs111811004	0	0	0	1	0
rs111811083	0	1	0	0	0
rs111811233	0	0	0	1	0
rs111811571	0	0	0	1	0
rs111811637	0	0	0	1	0
rs111811757	0	0	0	0	1
rs111811841	0	0	0	1	0
rs111811846	0	0	0	1	0
rs111811875	0	0	0	1	0
rs111811895	0	0	1	0	0
rs111812018	0	0	0	0	1
rs111812233	0	0	0	1	0
rs111812296	0	0	0	1	0
rs111813038	0	0	1	0	0
rs111813076	0	0	0	1	0
rs111813249	1	0	0	0	0
rs111813285	1	0	0	0	0
rs111813299	1	0	0	0	0
rs111813494	0	0	0	0	1
rs111813555	0	0	0	1	0
rs111813621	0	0	1	0	0
rs111813732	0	0	0	1	0
rs111813895	0	0	0	1	0
rs111814227	0	0	0	1	0
rs111814267	0	0	0	1	0
rs111814399	0	1	0	0	0
rs111814423	0	0	0	1	0
rs111814830	0	0	0	1	0
rs111815029	0	0	0	1	0
rs111815169	0	0	0	1	0
rs111815247	0	0	0	1	0
rs111815333	0	0	0	1	0
rs111815403	1	0	0	0	0
rs111815431	0	0	0	1	0
rs111815766	0	0	0	1	0
rs111815788	0	0	0	1	0
rs111815828	0	0	1	0	0
rs111816335	0	0	0	1	0
rs111816352	0	0	0	1	0
rs111816490	0	0	0	1	0
rs111816898	0	1	0	0	0
rs111817058	0	0	1	0	0
rs111817210	0	0	0	1	0
rs111817537	0	0	0	1	0
rs111817773	0	0	0	1	0
rs111817902	0	0	1	0	0
rs111818034	0	0	0	1	0
rs111818294	0	0	0	1	0
rs111818395	1	0	0	0	0
rs111818479	0	0	0	0	1
rs111818511	0	0	0	1	0
rs111818550	0	0	0	1	0
rs111818607	0	0	0	1	0
rs111818993	0	0	1	0	0
rs111819048	0	0	0	1	0
rs111819336	0	0	0	1	0
rs111819421	0	0	0	1	0
rs111819573	0	0	0	1	0
rs111819661	1	0	0	0	0
rs111819704	0	0	0	1	0
rs111819773	0	0	0	1	0
rs111820529	0	0	0	1	0
rs111820676	0	0	1	0	0
rs111820698	0	0	0	1	0
rs111820762	0	0	0	1	0
rs111820863	0	1	0	0	0
rs111821156	0	0	0	1	0
rs111821175	0	1	0	0	0
rs111821238	0	0	0	1	0
rs111821267	0	0	0	1	0
rs111821894	0	0	1	0	0
rs111822243	0	0	0	1	0
rs111822367	0	0	0	1	0
rs111822485	0	0	0	1	0
rs111822710	0	1	0	0	0
rs111822731	0	0	0	1	0
rs111822747	0	1	0	0	0
rs111822783	0	0	0	1	0
rs111822854	0	0	1	0	0
rs111823026	0	0	0	1	0
rs111823078	0	1	0	0	0
rs111823279	0	0	0	1	0
rs111823316	0	0	0	1	0
rs111823559	0	0	0	1	0
rs111823719	0	0	0	1	0
rs111823962	0	1	0	0	0
rs111824024	1	0	0	0	0
rs111824235	0	0	0	1	0
rs111824414	0	0	0	1	0
rs111824450	0	1	0	0	0
rs111824570	0	0	0	1	0
rs111824609	0	0	0	1	0
rs111824744	0	0	0	1	0
rs111824809	0	1	0	0	0
rs111824877	0	0	0	0	1
rs111825235	0	0	0	0	1
rs111825283	0	0	0	1	0
rs111825376	0	1	0	0	0
rs111825439	0	1	0	0	0
rs111825520	0	0	0	1	0
rs111825638	0	0	0	1	0
rs111825825	0	0	1	0	0
rs111825860	0	0	0	1	0
rs111825980	0	1	0	0	0
rs111826052	0	0	0	1	0
rs111826105	0	0	1	0	0
rs111826251	0	0	0	1	0
rs111826295	0	0	1	0	0
rs111826399	0	0	0	1	0
rs111826400	0	0	0	1	0
rs111826559	0	0	0	1	0
rs111826696	0	0	0	1	0
rs111826759	0	0	0	1	0
rs111826777	0	0	0	1	0
rs111826853	0	0	0	0	1
rs111827160	0	0	0	1	0
rs111827345	0	0	1	0	0
rs111827463	0	0	0	1	0
rs111827503	0	0	0	1	0
rs111827781	0	0	0	1	0
rs111828051	0	1	0	0	0
rs111828066	0	0	0	1	0
rs111828660	0	0	1	0	0
rs111828972	0	0	0	1	0
rs111829132	0	0	1	0	0
rs111829146	0	1	0	0	0
rs111829191	0	0	0	1	0
rs111829281	0	0	0	1	0
rs111829369	1	0	0	0	0
rs111829558	0	0	1	0	0
rs111829837	0	0	0	1	0
rs111830432	0	0	0	1	0
rs111830457	0	0	0	1	0
rs111830508	0	0	0	1	0
rs111830779	0	0	0	1	0
rs111830825	0	1	0	0	0
rs111830840	0	0	0	1	0
rs111830995	0	0	0	1	0
rs111831213	0	0	0	1	0
rs111831260	0	0	1	0	0
rs111831496	0	0	0	1	0
rs111831572	0	1	0	0	0
rs111831591	0	0	0	0	1
rs111831777	0	0	0	1	0
rs111832067	0	0	0	1	0
rs111832071	0	1	0	0	0
rs111832311	0	0	0	1	0
rs111832383	0	1	0	0	0
rs111832431	0	0	1	0	0
rs111832460	1	0	0	0	0
rs111832471	1	0	0	0	0
rs111832548	0	0	0	1	0
rs111832552	0	0	0	1	0
rs111832785	0	0	0	1	0
rs111833067	0	0	1	0	0
rs111833170	0	0	1	0	0
rs111833415	1	0	0	0	0
rs111833483	0	0	0	1	0
rs111833595	0	1	0	0	0
rs111833657	0	0	0	1	0
rs111833733	0	0	0	1	0
rs111834149	0	0	0	1	0
rs111834169	0	0	0	1	0
rs111834350	0	0	1	0	0
rs111834360	0	0	0	1	0
rs111834477	0	0	0	1	0
rs111834487	0	0	0	1	0
rs111834569	0	0	1	0	0
rs111834700	0	1	0	0	0
rs111834998	1	0	0	0	0
rs111835008	0	0	0	1	0
rs111835130	0	0	1	0	0
rs111835289	0	0	0	1	0
rs111835294	0	0	0	1	0
rs111835330	0	0	0	1	0
rs111835361	0	0	0	1	0
rs111835663	0	0	0	1	0
rs111835690	1	0	0	0	0
rs111835791	0	0	0	1	0
rs111835811	0	0	0	1	0
rs111835893	0	0	0	1	0
rs111836188	0	0	0	1	0
rs111836197	0	0	0	1	0
rs111836335	0	0	0	1	0
rs111836391	0	0	0	1	0
rs111836473	0	0	0	1	0
rs111836486	0	0	1	0	0
rs111836559	0	0	1	0	0
rs111836634	0	0	1	0	0
rs111836714	0	0	0	1	0
rs111836794	0	0	1	0	0
rs111836892	0	0	0	1	0
rs111837013	0	0	0	1	0
rs111837116	0	0	0	1	0
rs111837218	0	0	0	1	0
rs111837238	0	1	0	0	0
rs111838216	0	0	0	1	0
rs111838377	0	0	0	1	0
rs111838462	0	0	0	1	0
rs111838473	0	0	0	1	0
rs111838668	0	0	1	0	0
rs111838684	0	0	0	1	0
rs111838758	0	1	0	0	0
rs111838798	0	1	0	0	0
rs111839082	0	0	0	1	0
rs111839189	0	0	0	1	0
rs111839194	0	0	0	1	0
rs111839477	0	0	0	0	1
rs111840120	0	0	0	1	0
rs111840131	0	0	0	1	0
rs111840366	0	0	0	1	0
rs111840470	1	0	0	0	0
rs111840493	0	0	0	1	0
rs111840655	1	0	0	0	0
rs111840957	0	0	0	1	0
rs111841027	0	0	0	1	0
rs111841654	0	1	0	0	0
rs111842007	0	0	0	1	0
rs111842206	0	0	0	0	1
rs111842454	0	0	0	1	0
rs111842613	0	0	0	1	0
rs111842983	0	0	0	1	0
rs111843253	0	0	1	0	0
rs111843402	0	0	0	1	0
rs111843405	0	0	0	1	0
rs111843410	0	0	0	1	0
rs111843487	0	0	0	1	0
rs111843516	0	0	1	0	0
rs111843636	0	0	1	0	0
rs111843673	0	0	0	1	0
rs111843986	0	0	0	1	0
rs111844239	0	0	1	0	0
rs111844273	0	1	0	0	0
rs111844332	0	0	0	1	0
rs111844696	0	0	1	0	0
rs111844752	0	0	0	1	0
rs111845450	1	0	0	0	0
rs111845553	0	0	0	1	0
rs111845652	0	1	0	0	0
rs111845824	0	1	0	0	0
rs111845910	0	0	0	1	0
rs111845969	0	0	0	1	0
rs111846053	1	0	0	0	0
rs111846322	0	0	0	1	0
rs111846453	0	0	0	1	0
rs111846545	0	0	0	1	0
rs111846597	0	0	0	1	0
rs111846608	1	0	0	0	0
rs111846645	0	1	0	0	0
rs111846747	0	0	0	1	0
rs111846766	0	0	1	0	0
rs111846972	0	0	0	1	0
rs111846990	0	0	0	1	0
rs111847400	1	0	0	0	0
rs111847796	0	1	0	0	0
rs111848007	0	0	0	1	0
rs111848201	0	1	0	0	0
rs111848766	0	0	1	0	0
rs111848805	0	0	0	1	0
rs111848933	0	0	0	0	1
rs111849133	0	0	0	1	0
rs111849455	0	1	0	0	0
rs111849533	1	0	0	0	0
rs111849605	0	0	0	1	0
rs111849617	0	1	0	0	0
rs111849647	0	0	0	1	0
rs111849818	0	0	0	1	0
rs111849932	0	0	0	1	0
rs111849941	0	0	0	1	0
rs111849945	0	0	0	1	0
rs111850066	0	0	0	1	0
rs111850227	0	0	0	1	0
rs111850585	0	0	0	1	0
rs111850594	0	0	0	1	0
rs111850663	0	1	0	0	0
rs111850709	0	0	0	1	0
rs111850807	0	0	0	1	0
rs111851041	0	0	1	0	0
rs111851128	0	0	0	1	0
rs111851243	0	0	0	1	0
rs111851258	0	0	0	1	0
rs111851405	0	0	0	1	0
rs111851591	0	0	0	1	0
rs111851807	0	0	0	1	0
rs111851830	0	0	0	1	0
rs111852127	0	0	1	0	0
rs111852430	0	0	0	1	0
rs111852465	0	1	0	0	0
rs111852803	0	0	0	1	0
rs111852919	0	0	0	1	0
rs111853094	0	1	0	0	0
rs111853174	1	0	0	0	0
rs111853195	0	0	0	1	0
rs111853210	0	1	0	0	0
rs111853381	0	0	0	1	0
rs111853509	0	1	0	0	0
rs111853758	0	0	0	0	1
rs111854182	0	0	1	0	0
rs111854718	0	0	0	1	0
rs111855262	0	0	0	1	0
rs111855728	1	0	0	0	0
rs111856076	0	0	0	1	0
rs111856163	0	0	0	1	0
rs111856224	1	0	0	0	0
rs111856456	0	0	1	0	0
rs111856518	0	0	0	1	0
rs111856608	0	0	0	1	0
rs111857020	0	0	0	1	0
rs111857047	0	0	0	1	0
rs111857061	0	0	0	1	0
rs111857062	0	0	0	1	0
rs111857100	1	0	0	0	0
rs111857105	0	0	0	1	0
rs111857143	0	0	0	1	0
rs111857210	0	0	0	1	0
rs111857301	0	0	0	1	0
rs111857381	0	0	0	1	0
rs111857800	0	1	0	0	0
rs111857844	0	0	0	1	0
rs111858039	0	0	0	1	0
rs111858120	0	0	0	1	0
rs111858413	0	0	0	1	0
rs111858654	0	1	0	0	0
rs111859084	0	0	0	1	0
rs111859352	0	1	0	0	0
rs111859357	0	0	0	1	0
rs111859478	0	0	0	1	0
rs111859539	0	1	0	0	0
rs111859621	0	0	1	0	0
rs111859647	0	1	0	0	0
rs111859757	0	1	0	0	0
rs111859801	0	0	0	1	0
rs111859922	0	0	0	1	0
rs111860013	0	0	0	0	1
rs111860155	0	0	0	1	0
rs111860182	0	0	0	1	0
rs111860593	0	0	0	1	0
rs111860860	0	0	0	1	0
rs111861173	0	0	0	1	0
rs111861340	0	0	0	1	0
rs111861526	0	0	0	1	0
rs111861678	0	0	1	0	0
rs111861840	0	0	0	1	0
rs111861934	0	0	0	1	0
rs111862476	0	0	0	1	0
rs111862573	0	0	1	0	0
rs111862714	0	1	0	0	0
rs111862778	0	1	0	0	0
rs111862916	0	0	0	1	0
rs111863230	0	0	0	1	0
rs111863518	0	1	0	0	0
rs111863590	0	1	0	0	0
rs111863719	0	0	0	0	1
rs111863751	0	0	0	1	0
rs111863788	0	0	0	1	0
rs111863838	0	0	0	1	0
rs111863970	0	0	0	1	0
rs111864041	0	1	0	0	0
rs111864053	0	0	0	1	0
rs111864306	0	0	0	1	0
rs111864456	1	0	0	0	0
rs111864519	0	0	0	1	0
rs111864795	0	0	0	1	0
rs111864833	0	0	0	1	0
rs111864900	0	0	0	1	0
rs111865014	0	0	0	1	0
rs111865019	0	0	0	1	0
rs111865155	0	0	0	0	1
rs111865264	0	0	0	1	0
rs111865336	0	0	0	1	0
rs111865367	0	0	0	1	0
rs111865370	0	0	0	1	0
rs111865614	0	0	0	1	0
rs111865764	0	0	0	0	1
rs111865820	0	0	1	0	0
rs111865846	0	0	0	1	0
rs111866029	0	0	1	0	0
rs111866032	0	0	0	1	0
rs111866152	0	0	0	1	0
rs111866398	0	0	0	1	0
rs111866419	0	1	0	0	0
rs111866479	0	1	0	0	0
rs111866752	0	0	1	0	0
rs111866966	0	0	0	1	0
rs111867002	0	0	0	1	0
rs111867175	0	0	0	1	0
rs111867317	0	0	1	0	0
rs111867540	0	0	1	0	0
rs111867552	0	0	0	1	0
rs111867595	0	0	0	1	0
rs111867697	0	0	0	1	0
rs111867761	0	0	0	1	0
rs111868855	0	1	0	0	0
rs111868856	1	0	0	0	0
rs111869099	0	0	0	1	0
rs111869234	0	0	0	1	0
rs111869259	0	1	0	0	0
rs111869493	0	0	0	1	0
rs111869563	0	0	0	1	0
rs111869566	1	0	0	0	0
rs111869668	0	0	1	0	0
rs111869703	1	0	0	0	0
rs111869763	0	0	0	1	0
rs111869796	0	0	1	0	0
rs111869991	0	1	0	0	0
rs111870037	0	0	0	1	0
rs111870659	0	0	0	1	0
rs111870691	0	0	0	1	0
rs111870695	1	0	0	0	0
rs111871296	0	0	0	1	0
rs111871301	0	0	0	1	0
rs111871343	0	0	0	1	0
rs111871569	0	0	0	0	1
rs111871603	0	1	0	0	0
rs111871650	0	0	0	1	0
rs111871802	0	0	0	1	0
rs111871859	0	0	0	1	0
rs111871981	0	0	0	1	0
rs111872103	0	0	0	0	1
rs111872222	0	0	0	1	0
rs111872279	0	0	0	1	0
rs111872291	0	1	0	0	0
rs111872364	0	0	0	1	0
rs111872419	0	0	0	1	0
rs111872568	0	0	0	1	0
rs111873216	1	0	0	0	0
rs111873238	0	0	1	0	0
rs111873409	0	0	0	1	0
rs111874183	0	0	0	1	0
rs111874234	0	0	0	1	0
rs111874990	0	0	0	1	0
rs111875282	0	0	1	0	0
rs111875323	0	0	0	1	0
rs111875328	0	0	0	1	0
rs111875435	0	0	0	1	0
rs111875554	0	1	0	0	0
rs111875579	1	0	0	0	0
rs111875610	0	0	1	0	0
rs111875758	0	1	0	0	0
rs111875777	0	1	0	0	0
rs111875904	0	1	0	0	0
rs111876050	0	0	0	1	0
rs111876092	0	0	0	1	0
rs111876190	0	0	0	1	0
rs111876221	0	0	0	1	0
rs111876348	0	0	0	1	0
rs111876514	0	0	0	1	0
rs111876637	0	0	0	1	0
rs111876658	0	0	0	1	0
rs111876751	0	0	0	0	1
rs111876853	0	0	0	1	0
rs111876883	1	0	0	0	0
rs111876904	0	0	0	0	1
rs111877142	0	0	0	1	0
rs111877175	0	1	0	0	0
rs111877447	0	0	0	1	0
rs111877567	0	0	0	0	1
rs111877663	0	0	1	0	0
rs111877823	0	0	0	1	0
rs111877828	0	0	0	1	0
rs111877856	0	0	0	1	0
rs111877923	0	0	0	1	0
rs111878026	0	0	0	1	0
rs111878173	0	0	0	1	0
rs111878354	0	0	0	1	0
rs111878459	0	0	0	1	0
rs111878603	0	0	1	0	0
rs111878613	0	1	0	0	0
rs111878773	0	0	0	1	0
rs111879087	0	0	0	1	0
rs111879183	0	0	0	1	0
rs111879237	0	0	1	0	0
rs111879377	0	0	0	1	0
rs111879577	0	0	0	1	0
rs111879666	0	0	1	0	0
rs111879879	1	0	0	0	0
rs111879928	0	0	0	0	1
rs111880039	0	0	0	1	0
rs111880183	0	0	0	1	0
rs111880246	0	0	0	1	0
rs111880312	0	1	0	0	0
rs111880436	0	0	0	1	0
rs111880687	0	0	0	1	0
rs111881193	1	0	0	0	0
rs111881216	0	0	0	0	1
rs111881331	0	0	0	1	0
rs111881455	0	0	1	0	0
rs111881465	0	0	0	1	0
rs111881570	0	0	0	1	0
rs111881600	0	0	0	1	0
rs111881626	0	0	0	1	0
rs111881819	0	0	0	1	0
rs111881993	0	0	0	1	0
rs111882043	0	0	0	1	0
rs111882395	0	0	0	1	0
rs111882463	0	1	0	0	0
rs111882550	0	1	0	0	0
rs111882733	0	0	0	1	0
rs111882797	0	0	1	0	0
rs111882924	0	0	0	1	0
rs111883009	0	0	0	1	0
rs111883385	0	0	0	1	0
rs111883607	0	0	0	1	0
rs111883625	0	0	0	1	0
rs111883690	1	0	0	0	0
rs111883742	0	0	0	1	0
rs111883885	0	0	0	1	0
rs111883965	0	0	1	0	0
rs111884111	0	0	1	0	0
rs111884310	1	0	0	0	0
rs111884535	0	0	1	0	0
rs111884876	0	0	0	1	0
rs111885063	0	0	0	1	0
rs111885193	0	1	0	0	0
rs111885243	0	0	0	1	0
rs111885722	0	0	0	1	0
rs111885820	0	0	0	1	0
rs111885998	0	0	1	0	0
rs111886018	1	0	0	0	0
rs111886037	0	0	0	1	0
rs111886081	0	0	0	1	0
rs111886125	0	0	0	0	1
rs111886261	0	0	0	1	0
rs111886344	0	1	0	0	0
rs111886525	0	0	0	1	0
rs111886554	0	0	0	1	0
rs111886578	0	1	0	0	0
rs111886592	0	0	0	1	0
rs111886800	0	0	0	1	0
rs111886940	0	0	0	1	0
rs111887050	0	0	0	1	0
rs111887162	0	0	0	0	1
rs111887448	0	0	0	0	1
rs111887650	0	0	0	1	0
rs111887753	1	0	0	0	0
rs111887807	1	0	0	0	0
rs111887823	0	0	0	1	0
rs111887832	0	0	0	1	0
rs111888114	0	0	0	1	0
rs111888671	0	0	0	1	0
rs111888743	0	0	0	1	0
rs111888775	0	0	0	1	0
rs111888794	0	0	0	1	0
rs111888885	0	0	0	1	0
rs111889060	0	0	0	1	0
rs111889134	0	0	1	0	0
rs111889268	0	0	0	1	0
rs111889278	0	0	0	1	0
rs111889320	0	0	0	0	1
rs111889353	0	0	0	1	0
rs111889816	0	0	0	1	0
rs111889866	0	0	0	1	0
rs111889939	1	0	0	0	0
rs111890157	0	0	0	1	0
rs111890267	0	0	0	1	0
rs111890360	0	0	0	1	0
rs111890737	0	0	0	1	0
rs111891150	0	0	0	1	0
rs111891255	0	0	0	1	0
rs111891424	0	0	0	1	0
rs111891435	0	0	0	1	0
rs111891475	0	0	0	1	0
rs111891597	0	0	0	1	0
rs111891691	0	0	0	1	0
rs111891746	0	1	0	0	0
rs111891844	0	0	0	1	0
rs111891848	0	0	0	1	0
rs111891963	0	0	0	1	0
rs111892895	0	0	0	0	1
rs111893154	0	0	1	0	0
rs111893223	0	1	0	0	0
rs111893267	0	0	1	0	0
rs111893457	0	0	1	0	0
rs111893675	0	0	0	1	0
rs111893693	0	1	0	0	0
rs111893872	0	0	1	0	0
rs111893891	0	0	1	0	0
rs111894482	0	0	0	1	0
rs111894737	0	0	0	1	0
rs111894901	0	0	1	0	0
rs111895074	0	0	0	1	0
rs111895441	1	0	0	0	0
rs111895480	1	0	0	0	0
rs111895558	0	0	0	1	0
rs111895635	0	0	1	0	0
rs111895783	0	1	0	0	0
rs111895866	0	0	0	1	0
rs111896047	0	0	0	1	0
rs111896053	0	1	0	0	0
rs111896091	0	0	0	1	0
rs111896092	0	1	0	0	0
rs111896302	1	0	0	0	0
rs111897020	0	0	0	1	0
rs111897277	0	0	0	1	0
rs111897308	0	0	0	0	1
rs111897541	0	0	0	1	0
rs111897625	0	0	0	1	0
rs111897630	0	0	0	1	0
rs111897776	0	0	0	1	0
rs111897991	0	0	0	1	0
rs111898075	0	0	0	1	0
rs111898209	0	0	0	1	0
rs111898229	1	0	0	0	0
rs111898442	0	0	0	1	0
rs111898636	0	0	0	1	0
rs111898724	0	0	0	1	0
rs111899460	0	0	0	1	0
rs111899706	0	1	0	0	0
rs111899753	0	0	0	1	0
rs111899800	0	0	0	1	0
rs111899811	0	0	1	0	0
rs111899823	1	0	0	0	0
rs111899909	0	0	0	1	0
rs111899925	0	0	0	1	0
rs111899937	0	0	0	1	0
rs111899989	0	0	0	1	0
rs111900342	0	0	0	1	0
rs111900345	0	0	0	1	0
rs111900361	0	0	0	1	0
rs111900405	0	1	0	0	0
rs111900959	0	0	0	1	0
rs111901094	0	0	1	0	0
rs111901278	0	0	0	1	0
rs111901348	0	0	0	1	0
rs111901350	0	0	0	1	0
rs111901397	0	0	0	1	0
rs111901398	0	0	0	1	0
rs111901479	0	1	0	0	0
rs111901523	0	0	0	1	0
rs111901738	1	0	0	0	0
rs111901847	0	0	0	1	0
rs111901976	0	0	0	1	0
rs111902018	0	1	0	0	0
rs111902081	1	0	0	0	0
rs111902084	0	0	0	1	0
rs111902197	0	0	0	1	0
rs111902470	0	0	0	1	0
rs111902471	0	0	1	0	0
rs111902914	0	0	0	1	0
rs111903107	0	0	0	1	0
rs111903174	0	0	1	0	0
rs111903374	0	0	0	0	1
rs111903659	0	0	0	0	1
rs111903700	0	0	0	1	0
rs111904078	0	0	0	1	0
rs111904092	0	0	0	1	0
rs111904449	0	0	0	1	0
rs111904704	0	0	0	1	0
rs111904768	0	0	1	0	0
rs111904831	0	1	0	0	0
rs111904833	0	0	1	0	0
rs111905098	0	0	0	1	0
rs111905227	0	0	0	1	0
rs111905390	0	0	0	0	1
rs111905673	0	0	0	1	0
rs111905745	0	0	1	0	0
rs111906133	0	0	0	1	0
rs111906333	0	0	0	1	0
rs111906477	0	1	0	0	0
rs111906481	0	0	0	1	0
rs111906580	0	0	0	1	0
rs111906644	1	0	0	0	0
rs111906800	0	1	0	0	0
rs111906890	1	0	0	0	0
rs111907096	0	1	0	0	0
rs111907519	0	0	0	1	0
rs111907939	0	0	0	1	0
rs111908111	0	0	0	0	1
rs111908398	1	0	0	0	0
rs111908489	1	0	0	0	0
rs111908713	0	0	0	1	0
rs111908752	0	1	0	0	0
rs111908790	0	0	0	1	0
rs111908875	0	1	0	0	0
rs111908887	0	0	0	1	0
rs111909157	0	0	0	1	0
rs111909227	0	1	0	0	0
rs111909645	0	0	0	1	0
rs111909647	0	0	1	0	0
rs111909885	0	0	0	1	0
rs111909930	0	0	0	0	1
rs111909970	0	1	0	0	0
rs111910005	1	0	0	0	0
rs111910038	0	0	1	0	0
rs111910111	0	1	0	0	0
rs111910123	0	0	0	1	0
rs111910352	0	0	1	0	0
rs111910377	0	0	0	1	0
rs111910667	0	0	0	1	0
rs111910993	0	0	0	1	0
rs111911084	0	0	0	1	0
rs111911178	0	0	1	0	0
rs111911345	0	0	0	1	0
rs111911633	0	0	0	1	0
rs111912120	0	0	0	1	0
rs111912569	0	0	0	1	0
rs111912571	0	1	0	0	0
rs111912726	0	1	0	0	0
rs111913069	1	0	0	0	0
rs111913229	0	0	0	1	0
rs111913367	0	0	0	1	0
rs111913491	0	0	0	1	0
rs111913497	0	0	0	1	0
rs111913500	0	0	0	1	0
rs111913530	0	0	0	1	0
rs111913575	0	0	0	1	0
rs111913694	0	0	0	1	0
rs111914132	0	0	0	1	0
rs111914167	0	0	0	1	0
rs111914409	0	0	0	1	0
rs111914523	0	0	0	1	0
rs111914720	1	0	0	0	0
rs111914733	1	0	0	0	0
rs111914842	0	1	0	0	0
rs111914893	0	0	0	1	0
rs111914896	0	0	0	1	0
rs111914987	0	0	0	1	0
rs111915141	0	0	0	1	0
rs111915294	0	0	0	1	0
rs111915431	0	0	1	0	0
rs111915502	0	0	0	1	0
rs111915669	0	0	0	1	0
rs111915716	0	0	1	0	0
rs111915793	1	0	0	0	0
rs111915804	0	0	0	1	0
rs111915841	0	0	0	1	0
rs111915846	0	0	1	0	0
rs111916157	0	0	0	0	1
rs111916169	0	0	0	1	0
rs111916332	0	0	0	1	0
rs111916396	0	0	0	1	0
rs111916761	0	0	1	0	0
rs111916848	0	1	0	0	0
rs111916854	0	1	0	0	0
rs111916932	0	0	0	1	0
rs111916968	0	0	0	1	0
rs111917024	0	0	1	0	0
rs111917040	0	1	0	0	0
rs111917043	0	0	1	0	0
rs111917064	0	0	0	1	0
rs111917175	0	1	0	0	0
rs111917223	0	0	0	1	0
rs111917229	0	0	1	0	0
rs111917273	0	0	1	0	0
rs111917274	0	1	0	0	0
rs111917322	0	0	0	1	0
rs111917399	0	0	0	1	0
rs111917400	0	0	0	1	0
rs111917422	0	0	0	1	0
rs111917481	1	0	0	0	0
rs111918109	0	0	0	1	0
rs111918207	0	0	0	1	0
rs111918232	0	0	0	1	0
rs111918306	0	0	1	0	0
rs111918363	0	0	0	1	0
rs111918465	0	0	0	1	0
rs111918530	0	0	1	0	0
rs111918540	0	0	0	1	0
rs111918933	0	1	0	0	0
rs111919816	0	0	0	1	0
rs111919875	0	0	0	1	0
rs111920001	0	0	0	1	0
rs111920059	0	0	0	1	0
rs111920151	0	0	0	1	0
rs111920166	0	0	0	1	0
rs111920490	0	0	1	0	0
rs111920902	0	0	0	1	0
rs111920959	0	0	0	1	0
rs111920990	0	1	0	0	0
rs111921253	0	0	0	1	0
rs111921338	0	0	0	1	0
rs111921427	0	0	1	0	0
rs111921444	0	0	0	1	0
rs111921579	0	0	0	1	0
rs111921673	0	1	0	0	0
rs111921744	0	0	0	1	0
rs111921839	0	0	0	1	0
rs111921974	0	0	0	1	0
rs111921988	0	0	0	1	0
rs111922060	0	0	0	0	1
rs111922072	0	0	0	1	0
rs111922141	0	0	0	1	0
rs111922148	0	0	0	1	0
rs111922234	0	0	0	0	1
rs111922289	0	1	0	0	0
rs111922380	0	0	0	1	0
rs111922807	1	0	0	0	0
rs111923034	0	1	0	0	0
rs111923049	1	0	0	0	0
rs111923441	0	0	0	1	0
rs111923510	0	0	0	1	0
rs111923802	0	0	0	1	0
rs111924003	0	0	1	0	0
rs111924217	0	0	0	1	0
rs111924263	0	0	0	0	1
rs111924540	0	0	0	1	0
rs111925401	0	0	0	1	0
rs111925517	0	0	0	1	0
rs111925909	0	0	1	0	0
rs111925993	0	1	0	0	0
rs111926229	0	0	0	1	0
rs111926231	0	0	0	1	0
rs111926471	0	0	0	1	0
rs111926566	0	1	0	0	0
rs111926714	0	0	0	1	0
rs111926893	0	0	1	0	0
rs111927114	0	0	0	1	0
rs111927163	0	0	0	1	0
rs111927428	0	0	0	1	0
rs111927637	0	0	0	1	0
rs111927989	0	0	0	1	0
rs111928045	0	0	0	1	0
rs111928235	0	0	0	1	0
rs111928474	0	0	0	1	0
rs111928482	1	0	0	0	0
rs111928493	0	1	0	0	0
rs111928594	1	0	0	0	0
rs111928596	0	0	0	1	0
rs111928659	0	0	0	1	0
rs111928773	0	0	0	0	1
rs111928875	0	0	0	1	0
rs111929139	0	0	1	0	0
rs111929202	0	0	0	1	0
rs111929239	0	1	0	0	0
rs111929275	0	0	0	1	0
rs111929439	0	0	0	1	0
rs111929473	0	0	0	1	0
rs111929616	0	0	1	0	0
rs111930111	0	1	0	0	0
rs111930252	1	0	0	0	0
rs111930447	0	0	0	1	0
rs111930576	0	0	0	1	0
rs111930855	0	0	0	1	0
rs111930977	0	0	0	1	0
rs111931059	0	0	0	1	0
rs111931269	0	0	0	1	0
rs111931312	0	0	0	1	0
rs111931528	0	0	0	0	1
rs111931548	0	0	1	0	0
rs111931613	0	0	1	0	0
rs111931809	0	0	0	1	0
rs111931844	0	0	0	1	0
rs111931939	0	0	0	1	0
rs111932341	0	0	0	1	0
rs111932411	0	0	0	1	0
rs111932416	0	0	1	0	0
rs111932453	0	0	0	1	0
rs111932459	0	0	0	1	0
rs111932486	1	0	0	0	0
rs111932501	0	0	0	1	0
rs111932730	0	0	0	1	0
rs111932760	0	0	0	0	1
rs111933410	0	0	0	1	0
rs111933452	0	0	0	1	0
rs111933808	0	0	0	1	0
rs111933964	0	0	0	1	0
rs111934014	0	0	0	1	0
rs111934043	0	0	1	0	0
rs111934162	0	0	0	1	0
rs111934297	0	1	0	0	0
rs111934365	0	0	0	1	0
rs111934439	0	0	0	1	0
rs111934512	0	0	0	1	0
rs111934601	0	0	1	0	0
rs111934645	0	0	0	1	0
rs111934663	0	0	0	1	0
rs111934705	0	0	0	1	0
rs111935476	0	1	0	0	0
rs111935631	0	0	0	1	0
rs111935688	0	0	0	1	0
rs111935792	0	0	0	1	0
rs111935925	0	0	0	1	0
rs111935992	0	0	0	1	0
rs111936052	0	0	0	1	0
rs111936209	0	0	0	1	0
rs111936289	0	0	0	1	0
rs111936637	0	0	0	1	0
rs111937170	0	0	0	1	0
rs111937249	1	0	0	0	0
rs111937296	0	0	0	0	1
rs111937379	0	0	0	0	1
rs111937432	0	0	0	1	0
rs111937612	0	1	0	0	0
rs111937818	0	0	0	1	0
rs111938446	0	0	0	1	0
rs111938506	0	0	0	1	0
rs111938629	0	0	0	1	0
rs111938672	0	0	0	1	0
rs111938681	0	0	0	1	0
rs111938854	0	1	0	0	0
rs111938952	0	0	1	0	0
rs111938992	1	0	0	0	0
rs111939035	0	0	0	1	0
rs111939104	0	0	0	1	0
rs111939206	0	0	0	1	0
rs111939248	0	0	0	1	0
rs111939306	0	1	0	0	0
rs111939997	0	0	0	1	0
rs111939999	0	0	0	1	0
rs111940224	0	0	0	1	0
rs111940274	0	0	1	0	0
rs111940320	0	0	0	1	0
rs111940487	0	0	0	1	0
rs111940724	0	0	0	1	0
rs111940785	0	0	0	1	0
rs111940815	1	0	0	0	0
rs111940872	0	0	1	0	0
rs111940908	0	0	0	1	0
rs111941057	0	0	0	1	0
rs111941085	0	0	1	0	0
rs111941520	0	0	1	0	0
rs111941538	0	0	0	0	1
rs111941593	0	0	0	1	0
rs111941829	0	0	0	1	0
rs111941908	0	1	0	0	0
rs111942185	0	0	1	0	0
rs111942213	0	0	1	0	0
rs111942249	0	0	0	1	0
rs111942365	0	0	0	1	0
rs111942387	0	0	0	1	0
rs111942422	0	0	0	1	0
rs111942423	0	0	0	1	0
rs111942715	0	0	0	1	0
rs111942990	0	0	0	1	0
rs111943003	0	0	1	0	0
rs111943133	0	0	0	1	0
rs111943149	0	0	0	1	0
rs111943391	0	0	0	1	0
rs111943528	0	0	0	1	0
rs111943810	0	0	0	1	0
rs111943822	0	0	0	1	0
rs111943988	0	0	0	1	0
rs111944156	0	0	0	1	0
rs111944325	1	0	0	0	0
rs111944534	0	0	0	1	0
rs111944656	0	0	0	1	0
rs111944808	0	0	0	1	0
rs111945130	0	0	0	1	0
rs111945246	0	1	0	0	0
rs111945534	0	0	0	1	0
rs111945691	0	1	0	0	0
rs111945703	0	0	0	1	0
rs111945847	0	0	0	1	0
rs111946049	0	0	0	1	0
rs111946555	0	0	0	1	0
rs111946587	0	0	1	0	0
rs111946907	0	0	0	0	1
rs111946956	0	0	0	1	0
rs111947144	0	0	0	1	0
rs111947193	0	0	1	0	0
rs111947435	0	0	0	1	0
rs111947681	0	1	0	0	0
rs111948004	0	0	0	1	0
rs111948178	0	1	0	0	0
rs111948238	0	0	0	1	0
rs111948437	0	0	0	1	0
rs111948503	0	0	0	1	0
rs111948546	0	0	0	1	0
rs111948609	0	0	0	1	0
rs111948780	0	0	0	1	0
rs111948972	0	0	1	0	0
rs111948974	0	0	0	1	0
rs111949011	0	0	0	1	0
rs111949158	0	0	0	1	0
rs111949735	0	0	0	1	0
rs111949974	0	0	0	1	0
rs111949989	0	0	0	1	0
rs111950027	0	0	0	1	0
rs111950040	0	0	1	0	0
rs111950101	0	0	0	0	1
rs111950615	0	0	0	1	0
rs111950701	0	0	0	1	0
rs111950892	0	0	0	1	0
rs111951139	0	0	0	1	0
rs111951159	0	0	0	1	0
rs111951237	0	1	0	0	0
rs111951556	0	0	1	0	0
rs111951842	0	0	1	0	0
rs111951978	0	0	0	1	0
rs111952057	0	0	0	1	0
rs111952148	0	0	0	1	0
rs111952391	1	0	0	0	0
rs111952402	0	1	0	0	0
rs111952430	0	0	0	1	0
rs111952857	0	1	0	0	0
rs111953003	0	0	0	1	0
rs111953426	0	0	0	0	1
rs111953602	0	0	0	1	0
rs111953747	0	0	0	1	0
rs111953764	0	0	1	0	0
rs111953893	0	1	0	0	0
rs111954156	0	0	0	1	0
rs111954205	0	0	1	0	0
rs111954468	1	0	0	0	0
rs111954534	0	0	0	1	0
rs111954543	0	0	0	1	0
rs111954625	0	0	0	1	0
rs111954657	0	0	0	1	0
rs111954920	0	0	0	1	0
rs111955223	0	1	0	0	0
rs111955441	0	0	0	1	0
rs111955687	0	0	0	1	0
rs111955734	0	1	0	0	0
rs111956193	0	0	0	1	0
rs111956383	0	0	0	1	0
rs111956838	0	0	1	0	0
rs111956914	0	0	0	1	0
rs111956988	0	0	0	1	0
rs111957079	0	0	0	1	0
rs111957114	0	0	0	1	0
rs111957456	1	0	0	0	0
rs111957494	0	0	0	1	0
rs111957895	0	0	0	1	0
rs111957940	0	0	1	0	0
rs111958058	0	1	0	0	0
rs111958674	0	0	0	1	0
rs111958719	0	0	0	1	0
rs111958815	0	0	0	1	0
rs111959219	0	0	0	1	0
rs111959281	0	0	0	1	0
rs111959303	0	0	0	1	0
rs111959365	0	0	1	0	0
rs111959375	0	0	0	0	1
rs111959424	0	0	1	0	0
rs111959645	0	0	0	1	0
rs111959738	0	0	0	1	0
rs111959825	0	1	0	0	0
rs111959904	0	0	0	1	0
rs111960002	1	0	0	0	0
rs111960763	0	0	0	1	0
rs111960839	0	0	0	1	0
rs111960858	0	1	0	0	0
rs111960873	0	0	0	1	0
rs111960942	0	0	0	1	0
rs111961003	0	0	0	1	0
rs111961045	1	0	0	0	0
rs111961052	0	0	0	1	0
rs111961087	1	0	0	0	0
rs111961191	0	0	0	0	1
rs111961394	0	0	0	0	1
rs111961667	0	0	1	0	0
rs111961877	1	0	0	0	0
rs111962054	0	0	0	1	0
rs111962202	0	0	0	1	0
rs111962240	1	0	0	0	0
rs111962255	0	0	0	1	0
rs111962445	0	0	0	0	1
rs111962509	0	1	0	0	0
rs111962514	0	0	0	1	0
rs111963014	0	1	0	0	0
rs111963169	0	0	0	1	0
rs111963588	0	0	0	1	0
rs111963801	0	0	0	1	0
rs111964104	0	0	0	1	0
rs111964127	0	0	0	1	0
rs111964209	0	0	0	1	0
rs111964211	0	0	1	0	0
rs111964237	0	0	0	1	0
rs111964344	0	0	0	1	0
rs111964429	1	0	0	0	0
rs111964519	0	0	0	1	0
rs111964729	0	0	0	1	0
rs111964754	0	0	0	1	0
rs111964905	0	1	0	0	0
rs111964933	0	0	0	1	0
rs111964947	0	0	1	0	0
rs111965389	0	0	0	1	0
rs111965704	0	0	0	1	0
rs111965728	0	1	0	0	0
rs111966088	0	1	0	0	0
rs111966208	0	0	0	1	0
rs111966287	0	0	0	1	0
rs111966345	0	0	1	0	0
rs111966418	0	0	0	0	1
rs111966763	0	0	0	1	0
rs111966910	0	0	0	0	1
rs111967016	0	0	0	1	0
rs111967109	0	0	0	1	0
rs111967265	1	0	0	0	0
rs111967467	0	1	0	0	0
rs111967629	0	0	0	1	0
rs111967766	0	0	1	0	0
rs111967770	0	0	0	1	0
rs111968143	0	0	0	1	0
rs111968423	0	0	0	1	0
rs111968424	0	0	0	0	1
rs111968577	0	0	0	1	0
rs111968669	0	0	0	1	0
rs111968696	0	0	1	0	0
rs111968809	0	0	0	1	0
rs111968853	0	0	0	0	1
rs111969193	0	1	0	0	0
rs111969626	0	0	1	0	0
rs111969674	0	0	0	1	0
rs111969695	0	0	0	0	1
rs111969884	1	0	0	0	0
rs111970229	0	1	0	0	0
rs111970310	0	0	0	1	0
rs111970382	0	0	0	1	0
rs111970674	0	0	0	1	0
rs111970734	0	0	1	0	0
rs111971119	0	0	0	1	0
rs111971266	1	0	0	0	0
rs111971346	0	0	0	1	0
rs111971396	0	1	0	0	0
rs111971400	0	0	0	1	0
rs111971442	0	0	0	1	0
rs111971517	0	1	0	0	0
rs111971617	0	0	1	0	0
rs111971775	1	0	0	0	0
rs111971970	0	0	0	1	0
rs111972045	0	1	0	0	0
rs111972319	0	0	0	1	0
rs111972370	0	0	0	1	0
rs111972418	0	0	0	1	0
rs111972475	0	0	0	0	1
rs111972498	1	0	0	0	0
rs111972532	1	0	0	0	0
rs111972607	0	0	0	1	0
rs111972967	0	0	0	0	1
rs111973009	0	0	1	0	0
rs111973023	0	0	0	1	0
rs111973213	0	0	1	0	0
rs111973250	1	0	0	0	0
rs111973309	0	0	0	0	1
rs111973316	0	1	0	0	0
rs111973424	0	0	0	1	0
rs111973702	0	0	0	1	0
rs111973894	1	0	0	0	0
rs111974056	0	0	0	1	0
rs111974140	0	0	0	1	0
rs111974153	0	0	0	1	0
rs111974304	0	0	0	1	0
rs111974501	0	0	0	1	0
rs111974833	0	0	0	0	1
rs111974971	1	0	0	0	0
rs111975074	0	1	0	0	0
rs111975138	0	0	0	1	0
rs111975300	0	0	0	1	0
rs111975562	1	0	0	0	0
rs111975621	0	1	0	0	0
rs111975885	0	0	0	1	0
rs111975952	0	0	0	1	0
rs111976048	0	0	1	0	0
rs111976385	0	0	0	1	0
rs111976790	1	0	0	0	0
rs111977067	0	0	0	1	0
rs111977098	0	0	1	0	0
rs111977143	0	1	0	0	0
rs111977147	0	0	0	1	0
rs111977380	0	0	0	1	0
rs111977498	0	0	0	1	0
rs111977565	1	0	0	0	0
rs111977780	0	0	0	0	1
rs111977802	0	0	0	1	0
rs111977851	0	1	0	0	0
rs111977882	0	0	0	1	0
rs111977890	0	0	0	1	0
rs111977916	0	0	0	1	0
rs111978215	0	0	0	1	0
rs111978606	0	0	0	1	0
rs111978724	0	0	0	1	0
rs111978779	0	0	0	1	0
rs111978783	0	0	0	1	0
rs111978980	0	0	0	1	0
rs111979230	0	0	0	1	0
rs111979383	0	0	0	1	0
rs111979643	0	0	1	0	0
rs111979924	0	0	0	1	0
rs111980043	0	0	1	0	0
rs111980068	0	0	0	1	0
rs111980402	0	0	0	1	0
rs111980424	0	0	0	1	0
rs111980810	0	0	0	1	0
rs111981070	0	0	0	1	0
rs111981244	0	0	0	1	0
rs111981574	0	0	0	1	0
rs111982068	0	0	1	0	0
rs111982527	0	0	0	1	0
rs111982579	0	0	0	1	0
rs111982672	0	0	0	0	1
rs111982721	0	0	0	1	0
rs111982765	0	0	0	1	0
rs111982775	0	0	1	0	0
rs111982897	0	0	0	1	0
rs111983022	0	1	0	0	0
rs111983206	0	0	0	1	0
rs111983229	0	1	0	0	0
rs111983365	0	0	0	1	0
rs111983802	0	0	0	1	0
rs111983898	1	0	0	0	0
rs111984236	0	0	0	1	0
rs111984277	0	1	0	0	0
rs111984494	0	0	1	0	0
rs111984547	0	0	1	0	0
rs111984714	0	0	0	1	0
rs111984718	0	0	0	1	0
rs111984755	0	0	0	0	1
rs111984983	1	0	0	0	0
rs111984997	0	0	0	1	0
rs111985107	0	0	0	1	0
rs111985210	0	0	0	1	0
rs111985226	0	0	1	0	0
rs111985244	0	0	0	1	0
rs111985358	0	0	0	1	0
rs111985490	0	0	0	1	0
rs111985546	0	0	0	1	0
rs111985627	0	0	1	0	0
rs111985659	0	0	0	1	0
rs111985904	0	0	0	1	0
rs111986741	0	1	0	0	0
rs111986848	0	0	0	1	0
rs111987009	1	0	0	0	0
rs111987098	0	0	0	1	0
rs111987190	0	0	0	1	0
rs111987370	0	0	0	1	0
rs111987589	0	0	0	1	0
rs111987639	0	0	0	1	0
rs111987728	0	0	0	1	0
rs111987981	0	1	0	0	0
rs111987988	0	0	0	0	1
rs111988111	0	0	0	1	0
rs111988120	0	0	0	1	0
rs111988377	0	0	0	1	0
rs111988406	0	0	0	1	0
rs111988463	0	0	0	1	0
rs111988531	0	0	0	1	0
rs111988587	0	0	0	1	0
rs111988802	0	0	0	1	0
rs111988907	0	0	0	1	0
rs111988926	0	0	0	0	1
rs111989166	0	0	1	0	0
rs111989250	0	0	1	0	0
rs111989256	0	0	0	1	0
rs111989331	1	0	0	0	0
rs111989464	0	0	0	1	0
rs111989574	0	0	0	1	0
rs111989647	0	0	0	1	0
rs111989812	0	0	0	1	0
rs111989937	1	0	0	0	0
rs111990025	0	0	0	1	0
rs111990105	0	0	0	1	0
rs111990190	0	0	0	1	0
rs111990309	0	0	1	0	0
rs111990480	0	0	0	1	0
rs111990522	0	1	0	0	0
rs111990935	0	0	0	0	1
rs111991234	0	0	0	0	1
rs111991386	0	0	0	1	0
rs111991475	0	1	0	0	0
rs111991554	0	0	0	1	0
rs111991757	0	0	0	1	0
rs111991872	0	0	0	1	0
rs111991960	1	0	0	0	0
rs111992187	1	0	0	0	0
rs111992195	0	0	0	1	0
rs111992243	0	0	0	1	0
rs111992491	0	0	0	1	0
rs111992512	0	0	0	1	0
rs111992582	0	0	0	1	0
rs111992601	0	1	0	0	0
rs111992729	0	0	1	0	0
rs111992751	1	0	0	0	0
rs111992779	0	0	1	0	0
rs111992780	0	0	0	1	0
rs111992790	0	0	0	0	1
rs111992921	0	0	0	1	0
rs111993009	0	0	0	1	0
rs111993048	0	0	0	1	0
rs111993118	0	1	0	0	0
rs111993198	0	1	0	0	0
rs111993242	0	0	0	1	0
rs111993258	0	0	0	1	0
rs111993556	0	0	0	1	0
rs111993987	0	0	0	1	0
rs111994014	0	0	1	0	0
rs111994044	0	0	1	0	0
rs111994354	0	1	0	0	0
rs111994514	0	0	0	1	0
rs111995104	0	0	0	1	0
rs111995121	0	1	0	0	0
rs111995204	0	0	0	1	0
rs111995230	0	0	0	1	0
rs111995350	0	0	0	1	0
rs111995388	0	0	0	1	0
rs111995537	1	0	0	0	0
rs111995627	0	0	0	1	0
rs111995764	1	0	0	0	0
rs111995797	0	0	0	1	0
rs111995882	0	0	0	1	0
rs111996065	0	0	0	1	0
rs111996270	0	0	0	1	0
rs111996594	0	0	1	0	0
rs111996619	0	0	0	1	0
rs111996705	0	1	0	0	0
rs111996812	0	0	0	1	0
rs111996881	0	0	0	1	0
rs111996925	1	0	0	0	0
rs111996971	0	1	0	0	0
rs111996972	0	0	0	1	0
rs111997200	0	0	1	0	0
rs111997702	0	0	0	0	1
rs111998044	0	0	1	0	0
rs111998125	1	0	0	0	0
rs111998138	0	0	0	1	0
rs111998355	0	0	0	1	0
rs111998670	0	1	0	0	0
rs111999001	0	0	0	1	0
rs111999117	0	0	0	1	0
rs111999236	0	0	0	1	0
rs111999549	0	1	0	0	0
rs111999640	0	0	0	1	0
rs111999784	0	0	0	1	0
rs111999793	0	0	0	1	0
rs111999865	0	0	0	1	0
rs111999886	0	1	0	0	0
rs111999980	0	0	1	0	0
rs112000030	0	0	0	1	0
rs112000131	0	0	0	1	0
rs112000713	0	0	0	1	0
rs112000763	0	0	0	1	0
rs112000804	0	0	0	1	0
rs112000853	0	0	1	0	0
rs112000876	0	0	0	1	0
rs112000919	0	0	0	1	0
rs112001069	0	0	0	0	1
rs112001192	0	0	0	1	0
rs112001314	0	0	1	0	0
rs112001377	0	0	0	1	0
rs112001390	0	0	0	1	0
rs112001580	0	0	0	1	0
rs112001680	0	0	1	0	0
rs112001710	0	0	0	1	0
rs112001785	0	0	0	1	0
rs112001877	0	0	0	1	0
rs112001922	0	0	0	1	0
rs112002060	0	0	0	1	0
rs112002557	0	1	0	0	0
rs112002993	0	0	1	0	0
rs112003126	0	0	0	1	0
rs112003135	0	0	0	1	0
rs112003178	0	0	0	1	0
rs112003411	0	0	0	1	0
rs112003560	0	0	0	1	0
rs112003561	0	0	0	1	0
rs112003663	0	1	0	0	0
rs112003673	0	0	1	0	0
rs112003817	0	0	0	1	0
rs112003855	0	0	0	1	0
rs112003884	0	0	0	1	0
rs112003964	0	0	0	1	0
rs112004153	0	0	0	1	0
rs112004166	0	0	0	1	0
rs112004492	0	0	1	0	0
rs112005028	0	0	0	1	0
rs112005034	0	0	0	0	1
rs112005095	0	0	0	1	0
rs112005453	0	1	0	0	0
rs112005601	0	0	0	1	0
rs112005758	0	0	0	1	0
rs112005789	0	0	0	1	0
rs112005936	0	1	0	0	0
rs112006017	0	0	0	1	0
rs112006303	0	0	0	1	0
rs112006560	0	0	1	0	0
rs112006603	0	0	1	0	0
rs112006933	0	0	0	1	0
rs112006977	0	0	0	1	0
rs112007033	1	0	0	0	0
rs112007104	0	0	0	1	0
rs112007168	0	0	0	1	0
rs112007312	0	0	1	0	0
rs112007361	0	0	1	0	0
rs112007546	0	0	0	1	0
rs112007814	0	0	0	1	0
rs112007897	0	0	0	1	0
rs112007989	0	0	0	1	0
rs112008236	0	0	1	0	0
rs112008305	1	0	0	0	0
rs112008397	1	0	0	0	0
rs112008456	0	0	0	1	0
rs112008547	0	0	0	1	0
rs112008846	0	0	0	1	0
rs112009168	1	0	0	0	0
rs112009204	1	0	0	0	0
rs112010097	0	0	0	1	0
rs112010695	0	0	0	1	0
rs112010767	0	1	0	0	0
rs112011044	0	0	0	1	0
rs112011085	0	0	0	1	0
rs112011125	0	0	0	1	0
rs112011238	0	0	1	0	0
rs112012009	0	1	0	0	0
rs112012544	0	0	0	1	0
rs112012609	0	0	0	1	0
rs112012674	0	1	0	0	0
rs112012767	0	0	1	0	0
rs112012966	0	0	0	1	0
rs112013049	0	0	0	1	0
rs112013068	0	0	1	0	0
rs112013325	0	0	0	1	0
rs112013330	0	0	0	1	0
rs112013340	0	0	0	1	0
rs112013358	0	0	0	1	0
rs112013545	0	0	0	1	0
rs112013875	0	0	0	1	0
rs112014012	0	0	1	0	0
rs112014477	0	0	0	1	0
rs112015044	0	0	0	1	0
rs112015364	0	0	0	1	0
rs112015565	0	0	0	1	0
rs112015637	1	0	0	0	0
rs112015918	0	0	0	1	0
rs112015969	0	0	0	1	0
rs112015991	1	0	0	0	0
rs112016016	0	0	0	1	0
rs112016111	0	0	0	1	0
rs112016126	0	0	0	1	0
rs112016363	0	0	0	1	0
rs112016443	0	0	0	1	0
rs112016464	1	0	0	0	0
rs112016762	0	0	1	0	0
rs112016780	0	0	0	0	1
rs112016902	0	0	0	1	0
rs112017075	0	0	0	1	0
rs112017242	0	0	0	0	1
rs112017356	0	0	1	0	0
rs112017440	0	0	0	1	0
rs112017488	0	0	0	1	0
rs112017635	0	0	0	1	0
rs112017655	0	1	0	0	0
rs112017933	0	0	0	1	0
rs112018241	0	0	0	1	0
rs112018265	0	0	0	1	0
rs112018668	0	0	0	1	0
rs112018752	0	0	0	0	1
rs112018884	0	0	0	1	0
rs112019204	0	0	0	1	0
rs112019281	0	0	0	1	0
rs112019387	0	0	1	0	0
rs112019542	0	0	0	1	0
rs112019814	0	0	0	1	0
rs112020289	0	0	0	1	0
rs112020429	0	0	0	1	0
rs112020434	0	0	0	1	0
rs112020767	0	0	0	1	0
rs112020804	0	0	0	1	0
rs112020835	0	0	0	1	0
rs112021191	0	1	0	0	0
rs112021287	0	0	0	0	1
rs112021556	0	0	0	0	1
rs112021577	0	0	0	1	0
rs112021988	0	0	0	1	0
rs112022025	0	0	0	1	0
rs112022121	0	1	0	0	0
rs112022355	0	1	0	0	0
rs112022400	0	0	0	1	0
rs112022446	0	0	0	1	0
rs112022518	0	0	1	0	0
rs112022653	0	0	0	1	0
rs112023302	0	0	0	1	0
rs112023341	0	0	0	1	0
rs112023536	0	1	0	0	0
rs112023561	0	1	0	0	0
rs112023786	0	0	0	1	0
rs112023818	0	0	0	1	0
rs112023840	0	0	0	1	0
rs112023995	0	0	1	0	0
rs112024023	0	0	0	1	0
rs112024029	0	0	0	1	0
rs112024070	0	0	1	0	0
rs112024082	1	0	0	0	0
rs112024159	0	1	0	0	0
rs112024160	1	0	0	0	0
rs112024199	0	0	0	1	0
rs112024229	0	0	0	0	1
rs112024272	0	0	0	1	0
rs112024415	0	0	0	1	0
rs112024481	0	1	0	0	0
rs112024492	0	0	0	1	0
rs112024813	0	1	0	0	0
rs112024913	0	0	0	1	0
rs112025273	0	1	0	0	0
rs112025446	0	1	0	0	0
rs112025523	0	0	0	1	0
rs112025536	0	0	1	0	0
rs112025753	0	0	0	1	0
rs112025796	0	1	0	0	0
rs112025890	0	0	0	1	0
rs112025978	0	0	0	1	0
rs112026157	0	0	0	1	0
rs112026201	0	0	0	1	0
rs112026272	0	0	0	0	1
rs112026353	0	0	0	1	0
rs112026560	0	1	0	0	0
rs112026627	0	0	1	0	0
rs112026693	0	0	0	1	0
rs112026736	0	0	0	1	0
rs112027020	0	1	0	0	0
rs112027121	0	0	0	1	0
rs112027317	0	0	0	1	0
rs112027658	0	0	0	1	0
rs112027683	0	0	1	0	0
rs112027818	0	0	0	0	1
rs112027845	0	0	0	0	1
rs112027861	0	1	0	0	0
rs112027928	0	1	0	0	0
rs112028406	0	1	0	0	0
rs112028451	0	0	0	1	0
rs112028523	0	0	0	1	0
rs112028543	0	0	0	1	0
rs112028707	0	0	0	1	0
rs112028736	0	0	0	1	0
rs112028902	1	0	0	0	0
rs112029003	0	0	0	1	0
rs112029113	0	0	0	1	0
rs112029231	1	0	0	0	0
rs112029432	0	0	0	1	0
rs112029446	0	0	1	0	0
rs112029714	0	0	0	1	0
rs112029776	0	0	0	1	0
rs112030001	0	0	0	0	1
rs112030790	0	0	0	1	0
rs112030838	0	0	0	1	0
rs112031098	0	0	0	1	0
rs112031428	0	0	0	1	0
rs112031733	0	0	0	1	0
rs112031892	0	0	0	1	0
rs112031996	0	0	0	1	0
rs112032102	0	0	0	1	0
rs112032303	0	1	0	0	0
rs112032321	0	0	0	1	0
rs112032466	1	0	0	0	0
rs112032708	0	0	0	1	0
rs112032741	0	0	0	1	0
rs112032751	0	0	0	1	0
rs112032927	0	0	1	0	0
rs112033107	0	0	1	0	0
rs112033135	0	0	0	0	1
rs112033279	0	0	0	0	1
rs112033377	0	0	0	1	0
rs112033451	0	0	0	1	0
rs112033516	0	1	0	0	0
rs112033560	0	0	0	1	0
rs112034158	0	0	0	1	0
rs112034556	1	0	0	0	0
rs112034686	0	0	0	1	0
rs112034739	0	1	0	0	0
rs112034881	0	0	1	0	0
rs112035023	0	0	0	1	0
rs112035089	0	1	0	0	0
rs112035106	0	0	0	0	1
rs112035230	0	1	0	0	0
rs112035294	0	0	0	1	0
rs112035431	0	0	0	1	0
rs112035732	0	1	0	0	0
rs112036061	0	0	0	1	0
rs112036095	0	1	0	0	0
rs112036655	0	0	0	1	0
rs112036964	0	0	0	1	0
rs112036979	1	0	0	0	0
rs112037045	0	0	0	1	0
rs112037074	1	0	0	0	0
rs112037342	0	0	0	0	1
rs112037402	0	0	0	1	0
rs112037498	0	0	0	1	0
rs112037582	0	1	0	0	0
rs112037692	0	1	0	0	0
rs112037937	0	0	0	1	0
rs112038093	0	0	0	1	0
rs112038270	1	0	0	0	0
rs112038324	0	1	0	0	0
rs112038455	0	0	0	1	0
rs112038911	0	0	0	0	1
rs112038986	0	0	0	1	0
rs112039152	1	0	0	0	0
rs112039207	0	1	0	0	0
rs112039261	0	0	0	1	0
rs112039337	0	0	0	1	0
rs112039347	0	0	0	1	0
rs112040230	1	0	0	0	0
rs112040320	0	0	0	1	0
rs112040555	0	0	0	1	0
rs112040934	0	0	0	1	0
rs112041001	0	0	0	1	0
rs112041003	0	0	0	1	0
rs112041110	1	0	0	0	0
rs112041211	0	0	0	1	0
rs112041548	0	1	0	0	0
rs112041579	0	0	0	1	0
rs112041647	0	0	0	1	0
rs112041656	0	0	0	1	0
rs112042034	0	0	0	1	0
rs112042141	0	1	0	0	0
rs112042148	0	1	0	0	0
rs112042183	0	0	0	1	0
rs112042201	0	0	0	1	0
rs112042240	0	1	0	0	0
rs112042331	0	0	0	1	0
rs112042447	0	0	1	0	0
rs112042454	0	0	0	1	0
rs112042458	0	0	0	1	0
rs112042575	0	0	0	1	0
rs112042623	0	0	0	1	0
rs112042694	0	0	0	1	0
rs112042953	1	0	0	0	0
rs112043290	0	0	0	1	0
rs112043305	0	0	0	1	0
rs112043457	1	0	0	0	0
rs112043657	0	0	0	1	0
rs112043884	0	1	0	0	0
rs112043922	0	0	0	1	0
rs112044002	0	0	0	1	0
rs112044215	0	0	0	0	1
rs112044625	0	0	0	1	0
rs112044640	0	0	0	1	0
rs112044708	0	0	1	0	0
rs112044820	0	0	0	1	0
rs112044928	0	0	0	1	0
rs112045013	0	0	1	0	0
rs112045041	0	0	1	0	0
rs112045173	0	0	0	1	0
rs112045239	0	0	0	0	1
rs112045565	0	1	0	0	0
rs112045669	0	0	0	1	0
rs112045737	1	0	0	0	0
rs112045867	0	0	0	1	0
rs112046146	0	0	0	1	0
rs112046175	0	0	0	1	0
rs112046326	0	0	1	0	0
rs112046380	0	0	0	1	0
rs112046626	0	0	0	1	0
rs112046672	0	0	0	1	0
rs112046729	0	0	0	1	0
rs112046732	0	0	1	0	0
rs112046875	0	0	0	1	0
rs112046953	1	0	0	0	0
rs112047495	0	1	0	0	0
rs112047535	0	0	0	1	0
rs112047932	0	0	0	1	0
rs112047999	0	0	0	1	0
rs112048266	0	1	0	0	0
rs112048321	0	0	1	0	0
rs112048460	0	0	0	1	0
rs112048718	1	0	0	0	0
rs112048850	0	0	0	1	0
rs112048961	1	0	0	0	0
rs112048968	0	0	1	0	0
rs112048994	0	0	0	1	0
rs112049174	0	0	0	1	0
rs112049260	0	0	0	1	0
rs112049385	0	0	0	1	0
rs112049451	0	0	0	1	0
rs112049692	0	0	0	1	0
rs112049965	0	0	0	1	0
rs112049972	0	0	0	1	0
rs112050269	0	0	0	1	0
rs112050423	0	1	0	0	0
rs112050451	0	0	1	0	0
rs112050477	0	0	1	0	0
rs112050629	0	0	0	1	0
rs112050713	0	0	0	1	0
rs112050729	0	0	0	1	0
rs112050738	0	0	0	0	1
rs112050805	0	0	1	0	0
rs112050949	0	0	0	1	0
rs112051070	0	0	0	1	0
rs112051535	1	0	0	0	0
rs112051554	0	0	0	1	0
rs112051585	0	0	1	0	0
rs112051600	0	0	0	1	0
rs112051974	0	0	0	1	0
rs112052156	0	0	0	1	0
rs112052539	0	0	1	0	0
rs112052945	0	1	0	0	0
rs112053227	0	0	0	1	0
rs112053480	0	0	1	0	0
rs112053587	0	0	0	1	0
rs112053618	0	0	1	0	0
rs112053636	0	0	0	1	0
rs112053999	0	0	0	1	0
rs112054057	0	0	0	1	0
rs112054232	0	0	0	1	0
rs112054281	0	0	1	0	0
rs112054498	0	0	0	1	0
rs112054730	0	0	1	0	0
rs112054761	0	0	0	1	0
rs112054853	0	0	0	1	0
rs112054881	0	0	0	1	0
rs112054946	0	0	0	1	0
rs112054979	0	0	0	1	0
rs112055287	0	0	0	1	0
rs112055499	0	0	0	1	0
rs112055519	0	0	0	1	0
rs112055740	0	0	0	1	0
rs112055757	0	1	0	0	0
rs112055771	0	0	1	0	0
rs112055942	0	1	0	0	0
rs112056108	0	0	0	1	0
rs112056740	0	0	1	0	0
rs112056971	0	0	0	1	0
rs112057155	1	0	0	0	0
rs112057483	0	0	0	1	0
rs112057530	0	0	1	0	0
rs112057597	0	1	0	0	0
rs112057788	0	0	0	1	0
rs112057927	0	0	0	1	0
rs112058148	0	0	0	0	1
rs112058187	0	1	0	0	0
rs112058393	0	0	0	1	0
rs112058415	0	0	0	1	0
rs112058505	0	1	0	0	0
rs112058560	0	0	0	1	0
rs112058750	0	0	0	1	0
rs112059041	0	0	0	1	0
rs112059238	0	0	0	1	0
rs112059434	0	0	0	1	0
rs112059536	0	1	0	0	0
rs112059551	0	0	0	1	0
rs112059561	0	0	0	0	1
rs112059841	0	0	0	1	0
rs112059972	0	0	0	1	0
rs112060024	0	1	0	0	0
rs112060251	0	0	1	0	0
rs112060320	1	0	0	0	0
rs112060331	0	0	0	1	0
rs112060372	0	1	0	0	0
rs112060821	0	0	0	1	0
rs112060889	0	0	0	1	0
rs112060906	0	0	0	1	0
rs112061190	0	1	0	0	0
rs112061784	0	0	0	1	0
rs112061844	0	1	0	0	0
rs112061876	0	0	0	1	0
rs112062112	0	0	0	1	0
rs112062307	0	0	0	1	0
rs112062323	0	1	0	0	0
rs112062434	0	0	0	1	0
rs112062543	0	0	0	1	0
rs112062794	0	0	0	1	0
rs112062871	0	0	0	1	0
rs112062924	0	0	0	1	0
rs112062977	0	0	0	1	0
rs112063033	0	0	0	1	0
rs112063169	0	1	0	0	0
rs112063233	0	0	0	1	0
rs112063235	0	0	1	0	0
rs112063506	0	0	1	0	0
rs112063720	0	0	0	0	1
rs112063818	0	0	0	1	0
rs112063855	0	0	1	0	0
rs112063973	0	0	0	1	0
rs112064015	0	0	0	1	0
rs112064313	0	0	0	1	0
rs112064785	0	0	0	1	0
rs112064864	0	0	0	1	0
rs112064907	0	0	0	1	0
rs112064916	0	0	0	1	0
rs112064985	0	0	0	1	0
rs112065211	0	0	0	1	0
rs112065216	0	0	0	1	0
rs112065280	0	0	0	1	0
rs112065360	0	1	0	0	0
rs112065554	0	0	0	1	0
rs112065593	1	0	0	0	0
rs112065641	0	0	0	0	1
rs112065650	0	0	0	1	0
rs112066017	0	0	0	1	0
rs112066029	0	0	0	0	1
rs112066097	0	0	0	1	0
rs112066119	0	1	0	0	0
rs112066238	0	0	0	1	0
rs112066391	0	1	0	0	0
rs112066480	0	0	1	0	0
rs112066512	0	0	0	1	0
rs112066678	0	0	0	1	0
rs112066701	1	0	0	0	0
rs112066982	0	0	0	1	0
rs112067113	0	0	0	1	0
rs112067218	0	0	0	1	0
rs112067363	0	0	0	1	0
rs112067481	0	0	0	1	0
rs112067589	0	0	1	0	0
rs112067625	1	0	0	0	0
rs112067704	0	0	0	1	0
rs112068297	0	0	0	1	0
rs112068572	0	0	0	1	0
rs112068626	0	1	0	0	0
rs112068862	0	1	0	0	0
rs112068888	0	0	0	1	0
rs112069013	0	0	0	1	0
rs112069050	0	0	0	1	0
rs112069060	0	0	1	0	0
rs112069278	0	0	0	1	0
rs112069325	0	0	0	1	0
rs112069436	0	1	0	0	0
rs112069528	0	0	1	0	0
rs112069760	0	0	1	0	0
rs112069962	0	1	0	0	0
rs112069964	0	0	0	1	0
rs112070042	0	0	0	1	0
rs112070057	0	0	0	1	0
rs112070135	0	0	0	1	0
rs112070284	0	0	0	1	0
rs112070369	0	0	0	1	0
rs112070714	0	0	0	1	0
rs112071024	0	0	0	1	0
rs112071226	0	0	0	1	0
rs112071279	0	0	0	1	0
rs112071396	0	0	0	1	0
rs112071458	0	0	0	1	0
rs112071554	0	0	0	1	0
rs112072122	0	0	0	1	0
rs112072272	0	1	0	0	0
rs112072595	0	0	0	0	1
rs112072844	0	1	0	0	0
rs112073109	0	0	0	1	0
rs112073215	0	0	0	1	0
rs112073221	0	0	1	0	0
rs112073561	0	0	0	1	0
rs112073612	0	0	0	1	0
rs112073618	0	0	0	1	0
rs112073736	0	1	0	0	0
rs112074375	0	0	0	1	0
rs112074423	0	1	0	0	0
rs112074516	0	0	0	1	0
rs112074680	0	0	1	0	0
rs112074706	0	0	0	1	0
rs112074893	0	1	0	0	0
rs112075037	1	0	0	0	0
rs112075196	0	0	0	1	0
rs112075243	0	0	0	1	0
rs112075579	0	0	0	1	0
rs112075616	0	0	1	0	0
rs112075671	0	0	0	1	0
rs112075742	0	1	0	0	0
rs112075886	0	0	0	1	0
rs112075957	0	0	1	0	0
rs112076165	0	0	0	1	0
rs112076318	0	0	0	1	0
rs112076485	0	1	0	0	0
rs112076563	0	0	0	1	0
rs112076601	0	0	0	1	0
rs112076924	0	0	0	1	0
rs112077415	0	0	0	1	0
rs112077478	0	0	0	1	0
rs112077530	0	0	0	0	1
rs112077592	0	0	0	1	0
rs112077693	0	1	0	0	0
rs112077932	0	0	0	1	0
rs112077934	0	0	0	1	0
rs112078039	1	0	0	0	0
rs112078298	1	0	0	0	0
rs112078392	0	0	0	1	0
rs112078494	0	0	0	1	0
rs112078553	0	0	0	1	0
rs112078605	0	0	1	0	0
rs112078618	0	0	0	1	0
rs112078663	1	0	0	0	0
rs112078723	0	0	0	1	0
rs112078904	0	0	0	1	0
rs112079064	0	1	0	0	0
rs112079265	0	1	0	0	0
rs112079386	0	0	0	1	0
rs112079409	0	0	0	1	0
rs112079419	0	0	0	0	1
rs112079466	0	0	0	0	1
rs112079514	0	0	0	1	0
rs112079984	0	0	0	1	0
rs112080055	0	0	0	1	0
rs112080101	0	0	0	1	0
rs112080151	0	0	0	1	0
rs112080292	0	0	0	1	0
rs112080350	0	0	0	0	1
rs112080665	0	1	0	0	0
rs112080693	0	0	0	1	0
rs112080844	0	0	1	0	0
rs112080880	0	0	1	0	0
rs112080913	0	0	0	1	0
rs112081464	0	0	0	1	0
rs112081741	0	0	0	0	1
rs112081747	0	0	0	1	0
rs112081772	0	0	0	1	0
rs112081864	0	0	0	1	0
rs112082051	0	0	0	1	0
rs112082601	0	0	1	0	0
rs112082619	0	0	1	0	0
rs112083073	0	0	1	0	0
rs112083174	0	0	0	1	0
rs112083226	0	0	0	1	0
rs112083368	1	0	0	0	0
rs112083464	0	0	0	1	0
rs112083510	0	1	0	0	0
rs112083543	0	0	0	1	0
rs112083600	0	0	0	0	1
rs112083795	0	0	0	1	0
rs112083898	0	0	0	1	0
rs112083945	0	0	0	1	0
rs112083946	0	0	0	1	0
rs112084126	1	0	0	0	0
rs112084240	1	0	0	0	0
rs112084562	0	0	0	1	0
rs112084953	0	0	0	1	0
rs112085062	0	1	0	0	0
rs112085168	1	0	0	0	0
rs112085352	0	0	0	0	1
rs112085448	0	0	0	1	0
rs112085630	0	0	0	1	0
rs112085739	0	1	0	0	0
rs112086132	0	0	0	1	0
rs112086223	0	0	0	1	0
rs112086253	0	0	1	0	0
rs112086410	0	0	0	1	0
rs112086520	1	0	0	0	0
rs112086525	0	0	1	0	0
rs112086541	0	0	0	1	0
rs112086749	0	1	0	0	0
rs112086913	0	0	0	1	0
rs112087095	0	0	0	1	0
rs112087168	0	0	0	1	0
rs112087413	0	0	0	1	0
rs112087742	0	0	1	0	0
rs112087761	0	0	0	1	0
rs112088156	0	1	0	0	0
rs112088162	0	1	0	0	0
rs112088397	0	0	0	1	0
rs112088684	0	0	1	0	0
rs112088723	0	0	0	1	0
rs112088769	0	0	0	1	0
rs112088888	0	0	0	1	0
rs112088978	0	0	1	0	0
rs112089000	0	0	1	0	0
rs112089161	0	0	0	1	0
rs112089294	0	0	1	0	0
rs112089349	0	0	0	1	0
rs112089414	0	0	0	1	0
rs112089547	0	0	0	1	0
rs112089573	0	0	0	1	0
rs112089661	0	0	0	1	0
rs112089879	0	0	0	1	0
rs112089924	0	0	0	1	0
rs112089939	0	0	0	1	0
rs112089972	0	0	0	1	0
rs112090159	0	0	1	0	0
rs112090782	0	0	1	0	0
rs112090875	0	0	0	1	0
rs112090954	0	0	0	1	0
rs112091008	0	0	0	1	0
rs112091126	0	0	0	1	0
rs112091127	0	0	0	1	0
rs112091556	0	0	0	1	0
rs112091600	0	0	0	1	0
rs112091841	0	0	0	1	0
rs112091943	0	0	0	1	0
rs112091952	0	0	1	0	0
rs112092039	0	0	1	0	0
rs112092098	0	1	0	0	0
rs112092110	0	0	0	1	0
rs112092280	0	0	0	1	0
rs112092840	0	0	1	0	0
rs112093111	0	0	0	1	0
rs112093188	0	0	0	1	0
rs112093213	0	0	1	0	0
rs112093271	0	1	0	0	0
rs112093341	0	0	0	1	0
rs112093476	0	0	0	1	0
rs112093517	0	0	0	1	0
rs112093567	0	0	1	0	0
rs112093650	0	0	0	1	0
rs112093746	0	0	0	1	0
rs112093966	0	0	0	1	0
rs112093980	0	0	0	1	0
rs112094173	0	0	0	1	0
rs112094231	0	0	0	1	0
rs112094248	0	0	0	1	0
rs112094518	0	0	0	1	0
rs112094553	0	0	0	1	0
rs112094646	0	0	0	1	0
rs112095023	0	0	1	0	0
rs112095096	0	0	0	1	0
rs112095109	0	0	0	1	0
rs112095647	0	1	0	0	0
rs112095687	0	0	0	1	0
rs112095737	0	0	0	1	0
rs112095897	0	0	1	0	0
rs112096118	0	1	0	0	0
rs112096142	0	0	0	0	1
rs112096193	0	1	0	0	0
rs112096207	1	0	0	0	0
rs112096253	0	0	0	1	0
rs112096435	0	1	0	0	0
rs112096463	0	0	0	1	0
rs112096624	0	0	0	1	0
rs112096719	0	0	0	1	0
rs112097003	0	0	0	1	0
rs112097006	0	0	0	1	0
rs112097445	0	0	0	1	0
rs112097467	0	0	0	1	0
rs112097489	0	0	0	1	0
rs112097820	0	0	0	1	0
rs112097939	0	0	0	1	0
rs112097983	0	0	0	1	0
rs112098215	0	0	0	1	0
rs112098498	0	0	0	1	0
rs112098502	1	0	0	0	0
rs112098504	0	0	0	1	0
rs112098642	0	0	0	1	0
rs112098714	0	0	0	1	0
rs112098777	0	0	0	1	0
rs112098997	0	0	0	1	0
rs112099340	1	0	0	0	0
rs112099737	0	0	1	0	0
rs112099918	0	0	1	0	0
rs112100083	0	0	0	1	0
rs112100136	1	0	0	0	0
rs112100169	0	0	1	0	0
rs112100247	0	0	0	1	0
rs112100523	0	1	0	0	0
rs112100620	0	0	0	1	0
rs112100768	0	0	0	1	0
rs112100851	0	0	1	0	0
rs112100909	0	0	0	1	0
rs112100993	0	0	0	1	0
rs112101272	0	0	0	1	0
rs112101347	0	0	0	1	0
rs112101425	0	1	0	0	0
rs112101506	0	0	0	1	0
rs112102145	0	1	0	0	0
rs112102156	0	0	0	0	1
rs112102233	0	0	0	0	1
rs112102307	0	0	0	1	0
rs112102671	0	0	0	1	0
rs112102893	0	0	0	1	0
rs112103063	0	0	1	0	0
rs112103194	0	0	0	1	0
rs112103337	0	0	0	1	0
rs112103416	0	0	0	1	0
rs112103573	0	0	0	1	0
rs112103916	0	0	0	1	0
rs112104007	0	0	0	1	0
rs112104015	1	0	0	0	0
rs112104084	0	0	0	1	0
rs112104222	0	0	1	0	0
rs112104288	0	0	0	0	1
rs112104330	0	0	0	1	0
rs112104474	0	1	0	0	0
rs112104674	0	0	0	1	0
rs112104879	0	0	0	1	0
rs112104906	0	0	0	1	0
rs112105055	0	0	0	1	0
rs112105166	0	0	0	1	0
rs112105294	0	0	1	0	0
rs112105561	0	0	0	1	0
rs112105679	1	0	0	0	0
rs112106218	0	1	0	0	0
rs112106221	0	0	0	1	0
rs112106265	0	0	0	1	0
rs112106296	0	0	0	1	0
rs112106426	0	1	0	0	0
rs112106551	0	0	0	1	0
rs112106594	0	0	1	0	0
rs112106633	0	0	1	0	0
rs112106747	0	0	0	1	0
rs112107106	0	1	0	0	0
rs112107262	1	0	0	0	0
rs112107378	0	0	0	1	0
rs112107818	0	1	0	0	0
rs112107864	0	0	0	1	0
rs112107956	0	1	0	0	0
rs112108160	0	0	0	1	0
rs112108413	0	0	0	1	0
rs112108460	1	0	0	0	0
rs112108624	0	0	0	1	0
rs112108810	1	0	0	0	0
rs112108842	0	0	0	1	0
rs112109040	0	0	0	1	0
rs112109204	0	0	0	1	0
rs112109500	0	0	0	1	0
rs112109634	0	0	1	0	0
rs112109691	0	0	0	1	0
rs112109982	0	0	0	1	0
rs112110002	0	1	0	0	0
rs112110051	0	0	0	1	0
rs112110095	0	0	0	1	0
rs112110215	0	1	0	0	0
rs112110312	0	0	1	0	0
rs112110315	1	0	0	0	0
rs112110418	0	0	0	1	0
rs112110705	0	0	0	1	0
rs112110885	0	0	0	0	1
rs112111108	0	0	0	1	0
rs112111168	0	0	0	0	1
rs112111212	0	0	0	0	1
rs112111343	0	1	0	0	0
rs112111445	0	0	0	1	0
rs112111516	0	0	1	0	0
rs112111542	0	0	0	1	0
rs112111607	0	0	0	1	0
rs112111619	0	0	0	1	0
rs112111871	0	0	0	1	0
rs112112261	0	0	0	0	1
rs112112393	0	0	0	1	0
rs112112400	1	0	0	0	0
rs112112537	0	0	0	1	0
rs112112910	0	0	1	0	0
rs112112972	1	0	0	0	0
rs112113037	0	0	1	0	0
rs112113066	0	0	0	1	0
rs112113314	0	0	1	0	0
rs112113390	0	1	0	0	0
rs112113985	0	0	0	1	0
rs112114291	0	0	0	0	1
rs112114322	0	0	0	0	1
rs112114373	0	0	0	1	0
rs112114418	0	0	0	1	0
rs112114459	1	0	0	0	0
rs112114678	0	0	0	1	0
rs112115090	0	0	0	1	0
rs112115127	1	0	0	0	0
rs112115179	0	0	0	1	0
rs112115370	0	0	0	1	0
rs112115428	1	0	0	0	0
rs112116083	0	0	0	1	0
rs112116267	0	0	0	1	0
rs112116390	0	0	0	1	0
rs112116399	0	0	1	0	0
rs112116499	0	0	1	0	0
rs112116674	0	1	0	0	0
rs112116682	0	0	0	1	0
rs112116858	0	1	0	0	0
rs112116982	1	0	0	0	0
rs112117472	0	0	0	1	0
rs112117551	0	0	0	1	0
rs112117559	0	0	1	0	0
rs112117858	0	1	0	0	0
rs112117908	0	0	0	1	0
rs112117985	0	1	0	0	0
rs112118305	0	0	0	1	0
rs112118615	0	0	0	1	0
rs112118835	0	0	0	1	0
rs112118958	0	0	0	0	1
rs112119324	0	0	0	1	0
rs112119528	0	0	0	1	0
rs112120161	0	0	0	0	1
rs112120239	0	1	0	0	0
rs112120262	0	0	0	1	0
rs112120650	0	0	0	1	0
rs112120661	0	0	0	1	0
rs112121039	0	0	0	1	0
rs112121678	0	0	0	1	0
rs112121837	0	0	1	0	0
rs112121965	0	0	1	0	0
rs112121997	0	0	1	0	0
rs112122502	0	0	0	1	0
rs112122564	0	1	0	0	0
rs112122607	0	1	0	0	0
rs112122751	1	0	0	0	0
rs112122790	0	0	1	0	0
rs112123097	0	0	1	0	0
rs112123194	0	0	0	1	0
rs112123437	0	0	0	1	0
rs112123543	0	0	0	1	0
rs112123699	0	1	0	0	0
rs112123775	0	0	0	1	0
rs112123776	0	0	0	1	0
rs112124016	0	1	0	0	0
rs112124298	0	0	0	1	0
rs112124431	0	0	0	1	0
rs112125027	0	0	0	1	0
rs112125702	0	0	0	1	0
rs112125733	0	0	0	1	0
rs112125927	0	1	0	0	0
rs112126124	1	0	0	0	0
rs112126212	0	0	0	1	0
rs112126320	0	0	0	1	0
rs112126364	0	0	1	0	0
rs112126378	0	0	1	0	0
rs112126471	0	0	0	1	0
rs112126546	0	1	0	0	0
rs112126563	0	0	0	0	1
rs112127105	0	0	1	0	0
rs112127229	0	0	0	1	0
rs112127345	0	0	0	1	0
rs112127485	0	1	0	0	0
rs112127502	0	0	0	1	0
rs112127552	0	0	0	1	0
rs112127843	0	0	0	1	0
rs112127871	0	0	0	1	0
rs112128130	0	0	0	1	0
rs112128201	0	1	0	0	0
rs112128348	0	0	0	1	0
rs112128862	0	0	0	0	1
rs112129110	0	0	0	0	1
rs112129305	1	0	0	0	0
rs112129524	0	0	0	1	0
rs112129728	0	0	0	0	1
rs112129789	0	1	0	0	0
rs112129843	0	0	1	0	0
rs112129861	0	0	0	1	0
rs112129937	0	0	0	1	0
rs112130037	0	0	0	1	0
rs112130046	0	0	0	1	0
rs112130116	0	0	1	0	0
rs112130227	0	0	1	0	0
rs112130239	0	0	0	1	0
rs112130280	0	0	0	1	0
rs112130465	0	0	0	1	0
rs112130584	1	0	0	0	0
rs112130870	0	0	0	1	0
rs112131019	0	0	0	1	0
rs112131176	0	0	0	1	0
rs112131222	0	0	1	0	0
rs112131925	0	0	0	1	0
rs112132062	0	0	0	1	0
rs112132286	0	0	0	1	0
rs112132305	0	0	0	1	0
rs112132518	0	0	1	0	0
rs112132536	1	0	0	0	0
rs112132543	0	0	0	1	0
rs112132746	0	0	0	1	0
rs112132917	0	0	0	1	0
rs112132938	0	0	0	1	0
rs112133070	0	1	0	0	0
rs112133236	1	0	0	0	0
rs112133265	0	0	1	0	0
rs112133325	0	0	0	1	0
rs112133452	1	0	0	0	0
rs112133713	0	0	0	1	0
rs112133734	0	0	0	1	0
rs112133837	0	0	0	1	0
rs112133879	0	0	0	1	0
rs112133944	0	0	0	1	0
rs112134007	0	0	0	1	0
rs112134021	0	0	0	1	0
rs112134095	0	0	0	1	0
rs112134220	0	0	0	1	0
rs112134433	0	0	0	1	0
rs112134548	0	0	0	1	0
rs112134609	0	1	0	0	0
rs112135151	0	0	0	1	0
rs112135226	0	0	0	1	0
rs112135485	0	0	0	1	0
rs112135665	0	0	0	1	0
rs112136437	0	0	0	1	0
rs112136706	0	0	0	1	0
rs112136752	0	0	0	1	0
rs112136754	0	0	0	1	0
rs112136827	0	0	0	1	0
rs112136998	1	0	0	0	0
rs112136999	0	0	0	1	0
rs112137653	0	0	0	1	0
rs112137772	0	0	0	1	0
rs112137808	0	0	0	0	1
rs112137908	0	0	0	1	0
rs112137994	0	0	1	0	0
rs112138015	0	0	1	0	0
rs112138453	0	1	0	0	0
rs112138521	0	1	0	0	0
rs112138620	0	0	0	0	1
rs112138627	0	0	0	1	0
rs112138700	0	0	0	1	0
rs112138887	1	0	0	0	0
rs112139157	1	0	0	0	0
rs112139380	0	0	0	1	0
rs112139500	0	0	0	1	0
rs112139612	0	0	0	1	0
rs112140044	0	0	0	1	0
rs112140315	0	0	0	1	0
rs112140392	0	0	0	1	0
rs112140393	0	0	0	1	0
rs112140470	0	1	0	0	0
rs112140679	0	0	1	0	0
rs112140969	0	0	0	1	0
rs112141104	0	0	0	1	0
rs112141145	0	0	0	1	0
rs112141160	0	0	0	0	1
rs112141174	0	0	0	1	0
rs112141268	0	1	0	0	0
rs112141284	1	0	0	0	0
rs112141322	0	0	0	1	0
rs112141602	0	1	0	0	0
rs112141753	0	0	0	1	0
rs112141881	0	0	1	0	0
rs112142014	0	1	0	0	0
rs112142037	0	0	0	1	0
rs112142169	0	0	0	1	0
rs112142289	0	0	0	1	0
rs112142491	0	0	0	1	0
rs112142674	0	0	0	1	0
rs112142850	0	0	1	0	0
rs112142871	0	1	0	0	0
rs112143075	0	1	0	0	0
rs112143127	0	0	0	1	0
rs112143414	0	1	0	0	0
rs112143543	0	1	0	0	0
rs112143562	0	0	0	1	0
rs112143646	0	0	0	1	0
rs112144016	0	0	0	1	0
rs112144111	0	1	0	0	0
rs112144201	0	0	0	1	0
rs112144279	0	0	1	0	0
rs112144533	0	0	0	1	0
rs112144603	0	0	0	1	0
rs112144629	0	0	0	1	0
rs112144981	0	0	1	0	0
rs112145152	1	0	0	0	0
rs112145218	0	0	0	1	0
rs112145248	0	0	1	0	0
rs112145252	0	0	0	1	0
rs112145470	0	0	0	1	0
rs112145585	1	0	0	0	0
rs112145843	0	0	1	0	0
rs112145978	0	1	0	0	0
rs112146149	0	0	0	1	0
rs112146294	0	0	1	0	0
rs112146304	0	0	0	1	0
rs112146402	0	1	0	0	0
rs112146935	0	0	0	1	0
rs112147222	0	0	0	1	0
rs112147257	0	0	0	1	0
rs112147940	0	0	1	0	0
rs112148146	0	0	0	1	0
rs112148503	1	0	0	0	0
rs112148514	0	0	0	0	1
rs112148652	0	0	0	1	0
rs112148694	1	0	0	0	0
rs112148786	0	0	1	0	0
rs112149150	0	0	0	0	1
rs112149174	1	0	0	0	0
rs112149281	0	0	0	1	0
rs112149349	0	0	0	1	0
rs112149564	0	0	0	1	0
rs112149965	0	0	0	1	0
rs112150049	0	0	0	1	0
rs112150070	0	0	0	1	0
rs112150139	0	0	0	1	0
rs112150221	0	1	0	0	0
rs112150646	0	0	1	0	0
rs112150731	0	0	0	1	0
rs112150819	0	1	0	0	0
rs112150909	0	0	0	1	0
rs112150988	0	0	0	1	0
rs112151096	0	0	0	1	0
rs112151229	0	0	0	1	0
rs112151434	0	0	0	0	1
rs112151469	0	0	1	0	0
rs112151593	0	0	1	0	0
rs112151727	0	1	0	0	0
rs112151740	0	0	0	1	0
rs112151945	0	0	1	0	0
rs112152089	1	0	0	0	0
rs112152131	0	0	0	1	0
rs112152223	0	0	0	1	0
rs112152495	0	0	0	1	0
rs112152535	0	0	0	1	0
rs112152593	0	0	0	1	0
rs112152769	0	0	0	1	0
rs112152785	0	0	0	1	0
rs112152869	0	0	0	0	1
rs112153055	0	0	0	1	0
rs112153459	0	0	0	1	0
rs112153497	0	1	0	0	0
rs112153614	0	0	0	1	0
rs112153662	0	1	0	0	0
rs112153804	0	0	0	1	0
rs112153955	0	0	0	1	0
rs112154006	0	0	1	0	0
rs112154024	0	0	0	1	0
rs112154119	0	0	0	1	0
rs112154319	0	0	0	1	0
rs112154423	0	0	0	1	0
rs112154432	0	0	1	0	0
rs112154913	1	0	0	0	0
rs112155019	0	1	0	0	0
rs112155045	0	0	0	1	0
rs112155051	0	0	0	1	0
rs112155093	0	0	1	0	0
rs112155105	0	0	0	1	0
rs112155111	0	1	0	0	0
rs112155177	0	0	0	1	0
rs112155418	0	0	0	1	0
rs112155694	0	1	0	0	0
rs112155822	0	0	0	1	0
rs112156128	0	0	0	1	0
rs112156212	0	0	0	1	0
rs112156232	0	0	0	1	0
rs112156286	0	0	1	0	0
rs112156588	0	0	0	1	0
rs112156600	1	0	0	0	0
rs112157304	0	0	0	1	0
rs112157578	0	0	0	0	1
rs112157600	0	0	1	0	0
rs112157615	0	0	0	1	0
rs112157637	0	0	0	1	0
rs112157885	0	0	0	1	0
rs112157888	0	0	0	0	1
rs112157950	0	0	0	1	0
rs112157988	0	0	0	1	0
rs112158105	0	0	0	1	0
rs112158481	0	0	0	1	0
rs112158505	0	0	0	1	0
rs112158520	0	1	0	0	0
rs112158562	0	0	0	1	0
rs112158627	0	0	0	1	0
rs112158628	1	0	0	0	0
rs112158733	0	1	0	0	0
rs112158744	0	1	0	0	0
rs112158821	0	0	0	1	0
rs112158908	0	0	0	1	0
rs112158916	0	0	0	1	0
rs112159013	0	0	1	0	0
rs112159227	0	1	0	0	0
rs112159231	0	0	0	1	0
rs112159300	0	1	0	0	0
rs112159498	0	0	0	1	0
rs112159609	0	0	0	1	0
rs112159692	0	1	0	0	0
rs112159755	0	0	1	0	0
rs112160156	0	0	0	1	0
rs112160274	0	0	0	1	0
rs112160439	0	0	0	1	0
rs112160473	0	1	0	0	0
rs112160867	0	0	0	1	0
rs112161139	0	0	0	1	0
rs112161249	0	0	0	1	0
rs112161278	0	0	0	1	0
rs112161290	0	0	0	1	0
rs112161440	0	0	0	1	0
rs112161503	0	0	0	0	1
rs112161509	0	0	1	0	0
rs112161513	0	0	0	1	0
rs112161550	0	0	0	1	0
rs112161594	0	0	0	1	0
rs112161618	0	0	0	1	0
rs112161831	0	0	1	0	0
rs112161851	0	0	0	1	0
rs112162113	0	0	0	0	1
rs112162347	0	0	0	1	0
rs112162421	0	0	0	1	0
rs112162433	0	0	0	1	0
rs112162811	0	0	0	1	0
rs112162975	0	0	0	1	0
rs112163246	0	1	0	0	0
rs112163312	0	1	0	0	0
rs112163901	0	0	0	1	0
rs112164122	0	0	0	1	0
rs112164259	0	0	1	0	0
rs112164715	0	0	0	1	0
rs112164901	0	1	0	0	0
rs112165311	0	0	0	1	0
rs112165411	0	0	0	1	0
rs112165512	1	0	0	0	0
rs112165513	0	0	0	0	1
rs112165547	0	0	1	0	0
rs112165650	0	0	0	1	0
rs112165683	0	0	0	1	0
rs112165687	0	0	1	0	0
rs112165784	0	0	1	0	0
rs112165876	0	0	0	1	0
rs112165893	0	0	0	1	0
rs112165923	0	1	0	0	0
rs112166082	0	0	0	0	1
rs112166291	1	0	0	0	0
rs112166403	0	0	0	0	1
rs112166889	0	0	1	0	0
rs112167028	0	0	0	1	0
rs112167073	0	0	0	1	0
rs112167117	0	0	0	1	0
rs112167358	0	0	1	0	0
rs112167427	0	0	0	1	0
rs112167751	0	0	0	1	0
rs112167791	0	0	0	1	0
rs112167917	0	0	0	1	0
rs112167942	0	0	0	1	0
rs112167986	0	0	1	0	0
rs112168070	0	0	0	1	0
rs112168075	0	0	0	1	0
rs112168177	0	0	0	1	0
rs112168432	0	1	0	0	0
rs112168438	0	0	0	0	1
rs112168568	0	0	0	1	0
rs112168727	0	0	0	1	0
rs112168771	1	0	0	0	0
rs112168807	0	0	0	1	0
rs112168929	1	0	0	0	0
rs112169037	0	0	0	1	0
rs112169144	0	0	0	1	0
rs112169222	0	0	0	1	0
rs112169479	0	0	0	1	0
rs112169494	0	0	0	1	0
rs112169580	0	0	1	0	0
rs112169705	0	0	0	1	0
rs112169977	1	0	0	0	0
rs112170073	0	0	0	1	0
rs112170101	0	0	1	0	0
rs112170230	0	0	0	1	0
rs112170549	0	0	0	1	0
rs112170781	0	0	0	1	0
rs112170811	0	0	0	1	0
rs112170986	0	0	0	1	0
rs112170988	0	0	0	1	0
rs112171060	0	0	0	1	0
rs112171232	0	0	0	1	0
rs112171277	0	0	0	1	0
rs112171289	0	0	0	1	0
rs112171290	1	0	0	0	0
rs112171314	1	0	0	0	0
rs112171549	1	0	0	0	0
rs112171552	0	0	0	1	0
rs112171645	0	0	0	1	0
rs112171740	1	0	0	0	0
rs112171760	0	0	0	1	0
rs112171846	0	0	0	1	0
rs112171983	0	0	0	1	0
rs112172154	0	0	0	1	0
rs112172196	0	0	0	1	0
rs112172232	0	1	0	0	0
rs112172473	0	0	0	1	0
rs112172538	0	0	0	1	0
rs112172557	0	0	0	1	0
rs112172674	0	0	1	0	0
rs112172778	0	0	0	1	0
rs112172912	0	0	0	1	0
rs112172924	0	0	0	1	0
rs112173307	0	0	0	1	0
rs112173523	1	0	0	0	0
rs112173891	0	0	1	0	0
rs112173975	0	1	0	0	0
rs112174099	0	0	0	1	0
rs112174276	1	0	0	0	0
rs112174302	0	1	0	0	0
rs112174348	0	0	0	1	0
rs112174476	0	0	0	1	0
rs112174815	0	0	0	1	0
rs112174986	0	0	0	1	0
rs112175015	0	1	0	0	0
rs112175145	0	0	0	1	0
rs112175261	0	0	0	1	0
rs112175342	0	0	1	0	0
rs112175518	0	0	1	0	0
rs112175753	0	1	0	0	0
rs112175759	0	0	0	0	1
rs112175940	0	0	0	1	0
rs112175941	1	0	0	0	0
rs112176036	1	0	0	0	0
rs112176111	0	0	0	1	0
rs112176191	0	0	0	1	0
rs112176435	0	0	0	1	0
rs112176518	1	0	0	0	0
rs112176711	0	0	0	1	0
rs112176884	0	0	0	0	1
rs112176901	0	0	0	1	0
rs112177224	0	0	0	1	0
rs112177478	0	0	0	0	1
rs112177948	0	0	1	0	0
rs112178029	0	1	0	0	0
rs112178105	0	0	0	1	0
rs112178217	0	0	0	1	0
rs112178626	0	0	0	1	0
rs112178631	0	0	0	1	0
rs112178849	0	0	0	1	0
rs112178866	0	0	0	1	0
rs112179039	0	0	1	0	0
rs112179283	0	0	0	1	0
rs112179587	0	0	1	0	0
rs112179591	0	0	0	1	0
rs112179592	0	0	0	1	0
rs112179660	0	0	0	1	0
rs112179760	0	0	0	1	0
rs112179777	0	0	0	1	0
rs112179881	0	0	0	1	0
rs112179985	0	0	0	1	0
rs112180269	0	0	0	1	0
rs112180365	0	0	0	1	0
rs112180652	0	0	0	1	0
rs112180673	0	0	0	1	0
rs112180688	0	0	0	1	0
rs112180952	0	0	0	1	0
rs112181005	1	0	0	0	0
rs112181020	0	0	0	1	0
rs112181025	0	0	0	1	0
rs112181811	1	0	0	0	0
rs112181861	0	1	0	0	0
rs112181960	0	1	0	0	0
rs112182013	0	0	0	1	0
rs112182065	0	1	0	0	0
rs112182137	0	0	0	1	0
rs112182198	0	0	0	1	0
rs112182531	0	0	0	1	0
rs112182539	0	0	0	1	0
rs112182670	0	1	0	0	0
rs112182687	0	0	0	1	0
rs112182716	0	0	0	1	0
rs112182906	0	0	0	1	0
rs112183155	0	0	0	1	0
rs112183184	0	0	0	1	0
rs112183318	0	0	1	0	0
rs112183453	0	0	0	1	0
rs112183721	0	0	0	1	0
rs112184012	0	1	0	0	0
rs112184129	0	0	1	0	0
rs112184233	0	0	0	1	0
rs112184424	0	0	0	1	0
rs112184451	0	0	0	1	0
rs112184470	0	0	0	0	1
rs112184477	0	0	0	1	0
rs112184675	0	0	0	1	0
rs112184694	0	0	0	1	0
rs112184722	0	0	1	0	0
rs112184752	0	0	0	1	0
rs112184867	0	0	0	1	0
rs112184902	0	0	0	1	0
rs112185461	0	0	0	1	0
rs112185488	0	1	0	0	0
rs112185676	0	0	0	1	0
rs112185877	1	0	0	0	0
rs112185896	0	1	0	0	0
rs112185907	0	1	0	0	0
rs112186177	0	0	0	1	0
rs112186240	0	1	0	0	0
rs112186271	0	1	0	0	0
rs112186277	0	1	0	0	0
rs112186392	0	0	0	1	0
rs112186433	0	0	0	1	0
rs112186537	1	0	0	0	0
rs112186598	0	0	0	0	1
rs112186664	0	0	0	1	0
rs112186674	0	0	0	1	0
rs112186728	0	0	0	1	0
rs112186770	0	0	0	1	0
rs112186980	0	0	0	1	0
rs112186985	1	0	0	0	0
rs112187179	1	0	0	0	0
rs112187201	0	0	0	1	0
rs112187627	0	0	0	1	0
rs112187644	0	0	0	1	0
rs112187834	1	0	0	0	0
rs112187950	0	0	0	1	0
rs112188019	0	1	0	0	0
rs112188094	0	0	0	1	0
rs112188669	0	0	0	1	0
rs112188997	0	0	0	1	0
rs112189301	0	0	0	1	0
rs112189412	0	0	0	1	0
rs112189513	1	0	0	0	0
rs112189630	0	0	0	1	0
rs112189651	0	0	0	1	0
rs112189732	0	0	0	1	0
rs112189913	0	1	0	0	0
rs112189943	0	0	0	1	0
rs112190531	0	0	0	1	0
rs112190539	0	0	0	1	0
rs112190633	0	0	0	1	0
rs112190859	0	0	0	1	0
rs112190984	0	0	0	1	0
rs112191071	0	0	0	1	0
rs112191146	0	0	1	0	0
rs112191226	0	0	0	1	0
rs112191315	0	1	0	0	0
rs112191420	0	0	0	1	0
rs112191427	0	0	1	0	0
rs112191456	0	1	0	0	0
rs112191520	0	0	1	0	0
rs112191754	0	0	0	1	0
rs112191803	0	0	0	1	0
rs112191908	0	0	1	0	0
rs112192098	0	0	0	1	0
rs112192342	0	0	0	1	0
rs112192402	0	0	0	1	0
rs112192536	0	0	0	1	0
rs112192590	0	0	0	0	1
rs112192600	0	0	0	1	0
rs112192603	0	0	1	0	0
rs112192626	0	0	0	1	0
rs112192686	0	0	0	1	0
rs112192797	0	0	1	0	0
rs112192857	0	0	0	1	0
rs112192960	0	0	0	1	0
rs112192983	0	0	0	1	0
rs112193311	0	0	0	1	0
rs112193406	0	0	0	1	0
rs112193411	0	0	0	1	0
rs112193715	0	0	0	1	0
rs112193793	0	0	0	1	0
rs112193888	0	0	0	1	0
rs112194017	0	0	0	0	1
rs112194108	0	1	0	0	0
rs112194250	0	0	0	0	1
rs112194425	0	0	0	1	0
rs112194607	0	0	0	1	0
rs112194902	0	0	0	1	0
rs112195004	0	0	1	0	0
rs112195026	0	0	0	1	0
rs112195093	0	0	0	0	1
rs112195219	0	0	0	1	0
rs112195295	0	0	0	1	0
rs112195419	0	0	0	1	0
rs112195695	0	0	1	0	0
rs112195897	0	0	0	1	0
rs112196156	0	0	0	1	0
rs112196549	0	0	0	1	0
rs112196665	0	0	0	1	0
rs112196783	0	0	0	1	0
rs112196874	0	0	0	1	0
rs112196945	0	1	0	0	0
rs112197234	0	0	0	1	0
rs112197529	0	0	0	1	0
rs112197544	0	0	0	1	0
rs112197593	0	0	1	0	0
rs112197757	0	1	0	0	0
rs112197865	0	0	0	1	0
rs112197909	0	0	0	1	0
rs112198116	0	0	0	1	0
rs112198258	0	0	0	1	0
rs112198385	0	0	0	1	0
rs112198449	0	1	0	0	0
rs112198570	0	0	1	0	0
rs112198667	0	0	0	1	0
rs112198802	0	0	0	1	0
rs112198827	0	1	0	0	0
rs112198959	0	0	0	1	0
rs112199024	0	1	0	0	0
rs112199293	0	0	0	1	0
rs112199783	0	0	1	0	0
rs112199829	0	0	0	1	0
rs112200085	0	0	0	1	0
rs112200474	0	1	0	0	0
rs112200885	0	0	0	1	0
rs112200941	0	0	0	1	0
rs112200992	0	1	0	0	0
rs112202118	0	0	0	1	0
rs112202228	0	0	0	1	0
rs112202482	0	0	0	1	0
rs112202559	0	0	0	1	0
rs112202567	0	0	0	1	0
rs112202670	0	0	1	0	0
rs112202809	0	0	0	1	0
rs112202907	0	0	0	1	0
rs112203124	0	1	0	0	0
rs112203225	0	0	0	1	0
rs112203311	0	0	0	1	0
rs112203426	0	0	0	1	0
rs112203602	0	0	0	1	0
rs112203892	0	0	0	0	1
rs112204028	0	0	1	0	0
rs112204260	0	0	0	1	0
rs112204543	1	0	0	0	0
rs112204655	0	0	1	0	0
rs112205034	0	0	0	1	0
rs112205200	0	0	0	1	0
rs112205638	0	0	0	1	0
rs112205740	0	1	0	0	0
rs112205792	1	0	0	0	0
rs112205844	0	0	0	1	0
rs112205914	0	0	1	0	0
rs112205916	0	0	0	1	0
rs112206105	0	0	0	1	0
rs112206295	1	0	0	0	0
rs112206296	1	0	0	0	0
rs112206316	0	0	0	1	0
rs112206429	0	0	0	1	0
rs112206622	0	0	0	1	0
rs112207217	0	0	0	1	0
rs112207320	0	1	0	0	0
rs112207459	0	1	0	0	0
rs112207538	0	0	1	0	0
rs112207707	0	0	0	1	0
rs112207863	0	0	0	1	0
rs112207995	0	0	1	0	0
rs112208200	0	1	0	0	0
rs112208515	0	1	0	0	0
rs112209025	0	1	0	0	0
rs112209091	0	0	0	0	1
rs112209304	0	0	0	1	0
rs112209391	0	0	0	1	0
rs112209467	0	0	0	1	0
rs112209614	0	0	0	1	0
rs112209723	0	0	0	1	0
rs112210066	0	1	0	0	0
rs112210077	0	0	0	1	0
rs112210315	0	0	0	1	0
rs112210505	0	1	0	0	0
rs112210613	0	0	0	1	0
rs112210680	0	0	0	1	0
rs112210853	0	0	0	1	0
rs112210983	0	0	0	1	0
rs112210999	0	0	0	1	0
rs112211105	0	1	0	0	0
rs112211228	0	0	0	1	0
rs112211391	0	0	0	1	0
rs112211498	0	1	0	0	0
rs112211556	0	0	0	1	0
rs112211579	0	1	0	0	0
rs112211624	0	0	0	1	0
rs112211708	0	0	0	1	0
rs112212027	0	0	0	1	0
rs112212219	0	0	0	1	0
rs112212292	0	0	1	0	0
rs112212374	0	1	0	0	0
rs112212403	0	0	0	1	0
rs112212438	0	0	0	1	0
rs112212643	0	0	0	1	0
rs112212674	0	0	0	1	0
rs112212772	0	1	0	0	0
rs112212773	0	1	0	0	0
rs112212830	0	0	0	1	0
rs112212847	0	0	0	1	0
rs112212886	0	0	0	0	1
rs112212933	0	0	1	0	0
rs112213217	0	0	0	1	0
rs112213305	0	0	0	1	0
rs112213503	0	0	0	1	0
rs112213672	0	1	0	0	0
rs112213845	0	0	0	1	0
rs112213903	0	1	0	0	0
rs112213986	0	0	0	1	0
rs112214519	0	1	0	0	0
rs112214844	0	0	0	1	0
rs112214887	0	0	0	1	0
rs112214899	0	0	0	1	0
rs112214964	0	0	0	1	0
rs112214999	1	0	0	0	0
rs112215280	0	0	0	1	0
rs112215298	1	0	0	0	0
rs112215337	0	0	1	0	0
rs112215508	0	0	0	1	0
rs112215724	0	1	0	0	0
rs112215760	0	0	0	1	0
rs112215783	0	0	0	1	0
rs112216258	0	0	1	0	0
rs112216287	0	0	0	0	1
rs112216293	0	0	0	1	0
rs112216414	0	0	0	0	1
rs112216455	0	0	0	1	0
rs112216557	0	0	0	1	0
rs112216892	1	0	0	0	0
rs112217064	0	0	0	1	0
rs112217175	0	0	0	1	0
rs112217205	0	0	0	1	0
rs112217471	0	1	0	0	0
rs112217484	0	0	0	0	1
rs112217519	0	0	0	1	0
rs112217694	0	1	0	0	0
rs112217762	0	0	0	0	1
rs112218390	0	0	0	1	0
rs112218899	0	0	0	1	0
rs112219218	0	0	0	0	1
rs112219333	0	0	0	1	0
rs112219496	0	0	1	0	0
rs112219547	0	1	0	0	0
rs112219651	0	0	0	1	0
rs112219657	0	1	0	0	0
rs112220137	0	0	0	1	0
rs112220181	1	0	0	0	0
rs112220213	1	0	0	0	0
rs112220246	0	0	0	1	0
rs112220789	0	1	0	0	0
rs112220877	0	0	0	1	0
rs112220911	0	0	0	1	0
rs112220919	0	0	1	0	0
rs112220940	0	0	1	0	0
rs112221019	0	0	1	0	0
rs112221470	1	0	0	0	0
rs112221706	0	1	0	0	0
rs112221851	0	1	0	0	0
rs112221933	0	0	0	1	0
rs112222172	0	0	0	1	0
rs112222185	0	0	1	0	0
rs112222210	0	0	0	1	0
rs112222368	0	0	0	1	0
rs112222393	0	0	0	1	0
rs112222530	0	1	0	0	0
rs112222638	0	0	0	1	0
rs112222687	0	0	0	1	0
rs112222884	0	0	0	1	0
rs112222890	0	0	0	1	0
rs112222893	0	0	0	1	0
rs112222977	0	0	0	1	0
rs112223167	0	0	0	1	0
rs112223280	0	0	0	1	0
rs112223289	0	0	1	0	0
rs112223346	1	0	0	0	0
rs112223391	0	1	0	0	0
rs112223555	0	1	0	0	0
rs112223563	1	0	0	0	0
rs112223701	0	0	0	1	0
rs112223779	0	0	0	1	0
rs112223805	0	0	1	0	0
rs112223847	0	0	0	1	0
rs112224026	0	0	1	0	0
rs112224276	0	0	0	1	0
rs112224500	0	0	0	0	1
rs112224742	0	0	0	0	1
rs112224955	0	0	0	1	0
rs112225107	0	0	0	1	0
rs112225133	0	0	0	1	0
rs112225149	0	1	0	0	0
rs112225198	0	0	0	1	0
rs112225249	0	0	0	1	0
rs112225541	0	0	0	1	0
rs112225708	1	0	0	0	0
rs112225892	0	0	0	1	0
rs112226107	1	0	0	0	0
rs112226333	0	0	0	1	0
rs112226351	0	0	0	1	0
rs112226575	0	0	0	1	0
rs112226611	0	1	0	0	0
rs112226720	1	0	0	0	0
rs112226734	0	0	0	1	0
rs112226980	0	0	0	0	1
rs112227057	0	0	0	1	0
rs112227281	0	0	0	1	0
rs112227745	0	0	0	1	0
rs112227922	0	0	0	1	0
rs112228159	0	0	0	1	0
rs112228594	0	0	1	0	0
rs112228935	0	0	0	1	0
rs112229000	1	0	0	0	0
rs112229115	0	0	0	1	0
rs112229542	0	0	0	1	0
rs112229589	0	1	0	0	0
rs112229651	0	0	0	1	0
rs112230012	0	0	0	1	0
rs112230104	0	0	0	1	0
rs112230539	0	0	1	0	0
rs112230709	0	0	0	1	0
rs112231016	0	0	0	1	0
rs112231178	0	0	1	0	0
rs112231260	0	0	0	1	0
rs112231368	0	1	0	0	0
rs112231390	0	0	0	1	0
rs112231452	0	0	0	1	0
rs112231480	1	0	0	0	0
rs112231560	0	1	0	0	0
rs112231706	0	0	0	1	0
rs112231830	0	0	1	0	0
rs112231902	0	1	0	0	0
rs112231976	0	0	0	1	0
rs112232059	0	0	0	1	0
rs112232414	0	0	0	1	0
rs112232902	0	0	0	1	0
rs112233088	0	0	1	0	0
rs112233267	0	0	0	1	0
rs112233524	0	0	0	1	0
rs112233624	0	0	0	1	0
rs112233725	0	0	1	0	0
rs112233726	0	0	0	1	0
rs112233802	0	0	1	0	0
rs112233828	0	0	0	1	0
rs112234225	1	0	0	0	0
rs112234358	0	0	0	1	0
rs112234443	0	0	0	1	0
rs112234589	0	0	0	1	0
rs112234614	0	1	0	0	0
rs112234716	0	0	0	1	0
rs112235066	0	0	0	1	0
rs112235086	0	0	0	1	0
rs112235232	0	0	0	1	0
rs112235405	0	0	0	1	0
rs112235661	0	0	0	1	0
rs112235716	0	0	0	1	0
rs112235853	0	0	0	1	0
rs112235862	0	0	0	1	0
rs112235957	0	0	0	1	0
rs112236096	0	0	0	1	0
rs112236139	0	0	0	1	0
rs112236175	0	1	0	0	0
rs112236201	0	0	1	0	0
rs112236293	0	0	0	1	0
rs112236535	0	0	1	0	0
rs112236776	0	0	0	1	0
rs112237186	0	1	0	0	0
rs112237202	0	0	0	1	0
rs112237276	0	0	1	0	0
rs112237331	0	0	0	1	0
rs112237665	0	1	0	0	0
rs112237685	0	0	0	1	0
rs112237713	0	1	0	0	0
rs112237829	0	0	0	1	0
rs112238197	0	0	0	1	0
rs112238216	0	0	0	1	0
rs112238403	0	0	0	1	0
rs112238512	0	0	0	1	0
rs112238534	0	1	0	0	0
rs112238644	0	0	0	1	0
rs112238703	0	0	0	1	0
rs112238838	0	0	0	1	0
rs112238940	0	0	0	1	0
rs112238949	0	0	0	1	0
rs112238968	0	0	0	1	0
rs112238992	0	0	0	1	0
rs112239142	1	0	0	0	0
rs112239553	0	0	0	1	0
rs112239616	0	1	0	0	0
rs112239671	0	0	0	1	0
rs112239887	0	0	0	0	1
rs112239920	0	0	0	1	0
rs112239958	0	0	0	1	0
rs112240078	0	0	0	1	0
rs112240253	0	0	0	1	0
rs112240326	0	0	1	0	0
rs112240374	0	0	0	1	0
rs112240528	0	1	0	0	0
rs112240540	0	0	0	1	0
rs112240714	0	1	0	0	0
rs112240980	0	0	0	1	0
rs112241101	0	1	0	0	0
rs112241278	0	1	0	0	0
rs112241357	0	0	0	1	0
rs112241394	1	0	0	0	0
rs112241903	0	0	0	1	0
rs112242036	1	0	0	0	0
rs112242116	0	0	1	0	0
rs112242438	0	0	1	0	0
rs112242746	0	0	1	0	0
rs112242772	1	0	0	0	0
rs112242950	0	0	0	1	0
rs112242951	1	0	0	0	0
rs112243511	0	0	0	0	1
rs112243557	0	1	0	0	0
rs112243616	0	0	0	1	0
rs112243814	0	0	0	1	0
rs112244013	0	1	0	0	0
rs112244103	0	0	0	1	0
rs112244104	1	0	0	0	0
rs112244155	0	0	0	1	0
rs112244264	0	0	1	0	0
rs112244340	0	0	0	0	1
rs112244466	0	0	0	1	0
rs112244505	0	1	0	0	0
rs112244619	0	0	0	1	0
rs112244784	0	0	0	1	0
rs112244819	0	0	0	1	0
rs112244838	0	1	0	0	0
rs112244877	0	0	0	1	0
rs112245119	1	0	0	0	0
rs112245180	0	0	0	0	1
rs112245201	0	0	0	1	0
rs112245408	0	0	1	0	0
rs112245424	0	0	0	1	0
rs112245440	0	0	0	1	0
rs112245453	0	0	0	0	1
rs112246074	1	0	0	0	0
rs112246077	0	0	0	1	0
rs112246340	0	1	0	0	0
rs112246527	0	0	0	1	0
rs112246688	0	0	0	1	0
rs112246772	0	0	0	1	0
rs112246982	0	0	0	1	0
rs112247133	0	0	0	1	0
rs112247206	0	0	0	1	0
rs112247207	0	0	0	1	0
rs112247232	0	0	0	1	0
rs112247364	0	0	0	1	0
rs112247416	0	0	1	0	0
rs112247592	0	0	0	1	0
rs112247677	0	0	0	1	0
rs112247712	0	0	0	1	0
rs112247739	1	0	0	0	0
rs112247980	0	0	0	0	1
rs112248152	0	0	0	1	0
rs112248385	0	0	0	1	0
rs112248459	0	0	0	0	1
rs112248487	0	0	0	1	0
rs112248677	0	0	0	1	0
rs112249005	0	0	0	0	1
rs112249335	0	0	0	1	0
rs112249411	0	0	1	0	0
rs112249454	0	0	0	1	0
rs112249597	0	0	0	1	0
rs112249985	0	0	0	1	0
rs112250066	1	0	0	0	0
rs112250266	0	0	0	1	0
rs112250284	0	0	0	1	0
rs112250396	0	0	0	1	0
rs112250425	0	0	0	1	0
rs112250541	0	0	0	1	0
rs112250553	0	0	0	1	0
rs112250947	0	0	0	1	0
rs112251002	1	0	0	0	0
rs112251052	0	0	1	0	0
rs112251106	0	0	0	1	0
rs112251433	0	0	0	1	0
rs112251454	0	0	1	0	0
rs112251546	0	0	0	0	1
rs112251594	0	0	0	1	0
rs112251756	0	0	1	0	0
rs112251865	0	0	0	1	0
rs112252195	0	1	0	0	0
rs112252354	0	0	0	0	1
rs112252421	0	0	0	1	0
rs112252755	0	0	0	1	0
rs112252866	0	0	0	1	0
rs112252876	0	0	0	1	0
rs112252916	0	0	0	1	0
rs112253053	0	0	1	0	0
rs112253106	1	0	0	0	0
rs112253178	0	0	0	1	0
rs112253404	0	0	0	1	0
rs112253535	0	0	0	0	1
rs112253745	0	1	0	0	0
rs112253806	0	0	0	1	0
rs112253892	0	0	0	1	0
rs112253965	0	0	0	1	0
rs112254184	0	0	1	0	0
rs112254377	0	0	0	1	0
rs112254464	0	0	0	1	0
rs112254708	0	1	0	0	0
rs112254829	0	0	0	1	0
rs112255173	1	0	0	0	0
rs112255259	0	0	0	1	0
rs112255308	0	0	0	1	0
rs112255451	0	0	0	1	0
rs112255884	0	0	0	1	0
rs112256038	0	0	0	1	0
rs112256090	0	1	0	0	0
rs112256464	0	1	0	0	0
rs112256531	0	0	0	1	0
rs112256623	0	1	0	0	0
rs112256633	0	0	0	1	0
rs112257021	0	0	0	1	0
rs112257332	1	0	0	0	0
rs112257686	0	0	0	1	0
rs112257726	0	0	0	1	0
rs112258118	0	0	1	0	0
rs112258245	1	0	0	0	0
rs112258418	1	0	0	0	0
rs112258684	0	0	0	1	0
rs112258699	0	0	1	0	0
rs112258717	0	1	0	0	0
rs112258851	0	0	0	1	0
rs112258854	0	0	1	0	0
rs112258894	0	0	0	1	0
rs112258993	1	0	0	0	0
rs112259236	0	0	0	1	0
rs112259288	0	0	0	1	0
rs112259345	0	0	0	1	0
rs112259597	0	0	0	1	0
rs112259893	0	0	1	0	0
rs112260072	0	0	0	1	0
rs112260154	0	0	0	1	0
rs112260269	0	1	0	0	0
rs112260351	0	0	0	1	0
rs112260438	0	0	0	1	0
rs112260579	0	0	0	1	0
rs112260609	0	0	1	0	0
rs112260610	0	0	0	1	0
rs112261101	0	0	0	1	0
rs112261392	0	1	0	0	0
rs112261551	0	0	0	1	0
rs112261709	0	0	0	1	0
rs112261738	0	0	0	1	0
rs112261785	0	0	1	0	0
rs112262189	0	0	0	1	0
rs112262320	0	0	0	0	1
rs112262366	1	0	0	0	0
rs112262374	0	0	0	1	0
rs112262410	0	0	0	1	0
rs112262449	0	1	0	0	0
rs112262589	0	0	0	1	0
rs112262618	0	0	0	1	0
rs112262667	0	0	1	0	0
rs112262759	0	0	0	1	0
rs112262768	0	0	0	1	0
rs112262804	0	0	0	1	0
rs112263130	0	1	0	0	0
rs112263145	0	0	0	0	1
rs112263283	1	0	0	0	0
rs112263506	0	0	1	0	0
rs112263623	0	0	1	0	0
rs112263651	0	0	0	1	0
rs112263693	0	0	1	0	0
rs112263725	0	0	0	1	0
rs112263758	0	0	0	1	0
rs112263809	1	0	0	0	0
rs112263975	0	0	0	1	0
rs112263998	0	0	0	1	0
rs112264123	0	0	0	1	0
rs112264165	1	0	0	0	0
rs112264512	0	0	0	1	0
rs112264557	0	0	0	1	0
rs112264698	0	0	0	1	0
rs112264724	0	0	0	1	0
rs112264850	0	0	0	1	0
rs112265049	0	0	1	0	0
rs112265493	0	0	0	1	0
rs112265675	0	0	0	1	0
rs112266025	1	0	0	0	0
rs112266043	0	0	1	0	0
rs112266051	0	0	1	0	0
rs112266201	0	1	0	0	0
rs112266373	0	0	0	1	0
rs112266797	0	0	0	1	0
rs112266799	0	0	0	1	0
rs112266818	0	1	0	0	0
rs112267124	0	0	0	1	0
rs112267389	0	0	0	1	0
rs112267440	1	0	0	0	0
rs112267744	0	0	0	1	0
rs112267950	0	0	0	1	0
rs112268035	0	0	0	1	0
rs112268497	0	0	0	1	0
rs112268545	0	0	0	1	0
rs112268658	0	0	0	1	0
rs112268756	0	0	0	1	0
rs112268782	0	1	0	0	0
rs112268820	0	0	0	1	0
rs112269011	1	0	0	0	0
rs112269253	0	0	0	1	0
rs112269397	0	0	0	1	0
rs112269830	0	0	0	1	0
rs112269947	0	0	0	1	0
rs112269985	0	0	0	1	0
rs112270499	0	0	0	1	0
rs112270735	0	1	0	0	0
rs112270796	0	0	0	1	0
rs112270981	0	0	0	1	0
rs112271207	0	0	1	0	0
rs112271307	0	0	1	0	0
rs112271326	0	0	0	1	0
rs112271539	0	0	0	1	0
rs112271547	0	0	0	1	0
rs112271828	0	0	1	0	0
rs112271844	0	0	1	0	0
rs112272178	0	0	0	1	0
rs112272262	0	0	0	1	0
rs112272348	1	0	0	0	0
rs112272479	0	1	0	0	0
rs112272579	0	0	0	1	0
rs112272736	0	0	0	1	0
rs112272905	0	1	0	0	0
rs112273008	0	0	0	1	0
rs112273098	0	0	1	0	0
rs112273131	1	0	0	0	0
rs112273487	0	0	1	0	0
rs112273586	0	1	0	0	0
rs112273617	0	0	0	1	0
rs112274097	0	1	0	0	0
rs112274653	0	0	1	0	0
rs112274807	0	0	0	1	0
rs112274873	0	0	0	1	0
rs112274918	0	0	1	0	0
rs112275121	0	0	0	1	0
rs112275328	1	0	0	0	0
rs112275462	0	0	0	1	0
rs112275708	0	0	0	0	1
rs112275886	0	0	0	1	0
rs112275949	0	0	0	1	0
rs112276085	0	0	0	1	0
rs112276092	0	0	0	1	0
rs112276138	1	0	0	0	0
rs112276247	0	0	0	1	0
rs112276324	0	1	0	0	0
rs112276458	0	0	1	0	0
rs112276549	0	1	0	0	0
rs112276577	0	0	1	0	0
rs112276604	0	0	0	1	0
rs112276609	0	0	0	1	0
rs112276747	0	0	0	1	0
rs112276931	0	0	0	1	0
rs112277163	0	1	0	0	0
rs112277211	0	0	0	1	0
rs112277355	0	0	0	1	0
rs112277382	0	0	0	1	0
rs112277489	0	0	0	1	0
rs112277610	0	0	0	1	0
rs112277702	0	0	0	1	0
rs112277753	0	0	0	1	0
rs112277839	0	0	0	1	0
rs112278203	0	0	1	0	0
rs112278220	0	0	0	1	0
rs112278418	0	0	0	1	0
rs112278439	0	0	0	1	0
rs112278697	0	0	0	1	0
rs112278874	0	1	0	0	0
rs112278892	1	0	0	0	0
rs112278963	0	0	0	1	0
rs112279125	0	0	0	1	0
rs112279298	0	0	0	1	0
rs112279368	0	0	0	1	0
rs112279424	0	0	0	1	0
rs112279450	0	0	0	1	0
rs112279907	0	0	0	1	0
rs112279976	0	0	0	1	0
rs112279979	0	0	0	1	0
rs112279985	0	0	1	0	0
rs112280211	0	0	0	1	0
rs112280261	0	0	0	1	0
rs112280262	1	0	0	0	0
rs112280294	0	0	0	0	1
rs112280698	0	1	0	0	0
rs112280887	0	0	0	1	0
rs112281030	0	0	0	1	0
rs112281034	0	0	0	1	0
rs112281206	0	0	0	1	0
rs112281230	0	0	0	0	1
rs112281698	0	1	0	0	0
rs112281713	0	0	1	0	0
rs112282028	0	0	0	1	0
rs112282286	0	0	0	1	0
rs112282382	0	0	0	1	0
rs112282787	0	1	0	0	0
rs112282794	0	1	0	0	0
rs112283018	0	0	0	1	0
rs112283158	0	1	0	0	0
rs112283276	0	0	0	1	0
rs112283304	0	1	0	0	0
rs112283362	0	0	1	0	0
rs112283401	0	0	0	1	0
rs112283666	0	1	0	0	0
rs112283688	0	0	0	1	0
rs112284074	0	0	0	1	0
rs112284311	0	1	0	0	0
rs112284391	0	0	0	1	0
rs112284608	0	0	0	1	0
rs112284663	0	0	1	0	0
rs112284943	0	0	0	1	0
rs112285008	0	0	0	0	1
rs112285136	0	0	0	1	0
rs112285137	0	0	1	0	0
rs112285323	0	0	0	1	0
rs112285404	0	0	0	1	0
rs112285435	0	0	0	1	0
rs112285558	0	0	0	1	0
rs112285719	0	0	0	1	0
rs112285760	0	0	0	1	0
rs112285831	0	0	0	1	0
rs112285899	0	0	0	1	0
rs112285933	0	0	0	1	0
rs112285965	0	0	0	1	0
rs112286091	0	0	0	1	0
rs112286101	0	0	0	1	0
rs112286122	0	0	0	1	0
rs112286216	0	0	0	1	0
rs112286261	0	1	0	0	0
rs112286273	0	0	0	1	0
rs112286308	0	1	0	0	0
rs112286334	0	1	0	0	0
rs112286346	0	0	0	1	0
rs112286376	0	0	0	1	0
rs112286436	0	0	0	1	0
rs112286438	1	0	0	0	0
rs112286505	0	0	0	1	0
rs112286543	0	0	0	1	0
rs112286627	0	0	0	1	0
rs112286715	0	0	0	1	0
rs112286798	0	0	0	1	0
rs112286868	0	0	0	1	0
rs112287038	0	0	0	1	0
rs112287204	0	0	0	1	0
rs112287347	0	0	0	1	0
rs112287380	0	0	0	1	0
rs112287413	0	1	0	0	0
rs112287424	0	0	0	1	0
rs112287502	0	0	0	1	0
rs112287756	0	0	0	1	0
rs112287909	0	0	0	1	0
rs112288081	0	0	1	0	0
rs112288250	0	0	0	1	0
rs112288273	0	1	0	0	0
rs112288313	0	0	1	0	0
rs112288477	0	0	0	0	1
rs112288521	0	0	1	0	0
rs112288727	0	0	0	1	0
rs112288979	0	0	0	1	0
rs112289015	0	0	0	1	0
rs112289021	0	0	0	1	0
rs112289187	0	0	1	0	0
rs112289607	0	0	0	1	0
rs112289791	0	1	0	0	0
rs112289997	0	0	0	1	0
rs112289998	0	0	0	1	0
rs112290089	0	1	0	0	0
rs112290142	0	0	0	1	0
rs112290182	0	0	0	1	0
rs112290387	0	0	1	0	0
rs112290453	0	0	0	0	1
rs112290541	0	0	0	1	0
rs112290547	0	0	0	1	0
rs112290609	0	0	0	1	0
rs112290674	0	0	0	1	0
rs112290786	0	0	1	0	0
rs112290800	0	0	0	1	0
rs112290888	0	0	0	1	0
rs112291234	0	0	0	1	0
rs112291746	0	0	0	1	0
rs112292020	0	1	0	0	0
rs112292113	0	0	0	1	0
rs112292237	0	1	0	0	0
rs112292364	0	0	0	1	0
rs112292737	0	0	0	1	0
rs112293138	0	0	0	1	0
rs112293161	0	0	0	1	0
rs112293259	0	0	0	0	1
rs112293280	0	1	0	0	0
rs112293411	0	0	0	1	0
rs112293421	0	0	0	0	1
rs112293641	0	0	0	1	0
rs112294074	0	1	0	0	0
rs112294196	0	0	0	1	0
rs112294254	0	1	0	0	0
rs112294447	1	0	0	0	0
rs112294514	0	0	0	0	1
rs112294551	0	0	0	1	0
rs112294608	0	0	0	1	0
rs112295004	0	1	0	0	0
rs112295104	0	0	1	0	0
rs112295291	0	1	0	0	0
rs112295586	0	0	0	1	0
rs112295621	0	1	0	0	0
rs112295759	0	0	0	1	0
rs112295803	0	0	0	1	0
rs112295834	0	1	0	0	0
rs112295872	0	0	0	1	0
rs112295946	0	1	0	0	0
rs112296030	0	0	0	1	0
rs112296112	0	0	0	1	0
rs112296225	0	0	0	1	0
rs112296364	0	0	1	0	0
rs112296497	0	0	0	1	0
rs112296637	0	1	0	0	0
rs112296818	0	0	0	1	0
rs112296912	0	1	0	0	0
rs112296951	0	0	0	1	0
rs112297703	0	0	0	1	0
rs112297714	0	0	0	1	0
rs112297763	0	0	0	0	1
rs112297877	0	0	0	1	0
rs112297918	0	0	0	1	0
rs112298162	1	0	0	0	0
rs112298201	0	0	0	1	0
rs112298390	0	0	0	1	0
rs112298394	0	0	0	1	0
rs112298600	0	0	0	1	0
rs112298840	0	0	0	1	0
rs112298959	0	0	0	1	0
rs112298965	0	0	0	1	0
rs112299161	0	0	0	1	0
rs112299258	0	0	0	1	0
rs112299392	0	0	0	1	0
rs112299460	0	1	0	0	0
rs112299574	0	0	0	1	0
rs112299599	0	0	0	1	0
rs112299817	0	1	0	0	0
rs112299866	0	0	0	1	0
rs112300035	0	0	0	1	0
rs112300042	0	0	1	0	0
rs112300159	0	0	0	1	0
rs112300225	1	0	0	0	0
rs112300475	1	0	0	0	0
rs112300486	0	0	0	1	0
rs112300872	0	0	0	1	0
rs112301002	0	1	0	0	0
rs112301153	1	0	0	0	0
rs112301173	0	0	0	1	0
rs112301405	0	0	0	1	0
rs112301431	0	0	0	1	0
rs112301458	0	1	0	0	0
rs112301493	0	1	0	0	0
rs112301650	0	0	0	1	0
rs112302044	0	0	0	1	0
rs112302058	0	0	0	1	0
rs112302090	0	0	0	1	0
rs112302259	1	0	0	0	0
rs112302278	0	0	0	1	0
rs112302377	1	0	0	0	0
rs112303050	0	0	0	1	0
rs112303089	0	0	0	1	0
rs112303168	1	0	0	0	0
rs112303274	0	0	0	1	0
rs112303378	0	0	1	0	0
rs112303549	0	1	0	0	0
rs112303918	0	0	0	1	0
rs112303996	0	0	0	1	0
rs112304295	0	0	0	1	0
rs112304785	0	0	0	1	0
rs112304851	0	0	0	1	0
rs112304872	0	0	0	1	0
rs112305041	0	0	0	1	0
rs112305062	0	0	0	1	0
rs112305072	0	0	0	1	0
rs112305106	0	0	1	0	0
rs112305345	1	0	0	0	0
rs112305524	0	0	1	0	0
rs112305646	0	0	0	1	0
rs112306042	0	0	0	1	0
rs112306382	0	0	0	1	0
rs112306536	0	1	0	0	0
rs112306637	0	0	0	1	0
rs112306800	0	1	0	0	0
rs112306815	0	0	0	1	0
rs112306858	1	0	0	0	0
rs112306930	0	0	0	1	0
rs112307169	0	0	0	1	0
rs112307407	0	0	0	1	0
rs112307558	0	1	0	0	0
rs112307594	0	0	1	0	0
rs112307641	0	0	0	1	0
rs112307697	0	0	1	0	0
rs112307723	0	0	0	0	1
rs112307791	0	0	0	1	0
rs112307888	0	0	0	1	0
rs112308051	0	0	0	1	0
rs112308224	0	0	0	1	0
rs112308536	0	0	0	1	0
rs112308675	0	0	0	1	0
rs112308708	0	0	0	0	1
rs112309032	0	1	0	0	0
rs112309069	0	0	0	1	0
rs112309177	0	0	0	1	0
rs112309548	0	0	0	1	0
rs112309597	0	1	0	0	0
rs112309845	0	0	0	1	0
rs112309899	0	0	0	1	0
rs112309924	0	0	0	0	1
rs112309959	0	0	1	0	0
rs112310010	1	0	0	0	0
rs112310022	1	0	0	0	0
rs112310161	0	0	0	1	0
rs112310260	0	0	0	1	0
rs112310344	0	1	0	0	0
rs112310533	1	0	0	0	0
rs112310554	0	0	0	1	0
rs112310775	0	0	0	1	0
rs112311132	0	1	0	0	0
rs112311218	0	0	0	1	0
rs112311220	1	0	0	0	0
rs112311344	0	0	0	1	0
rs112311346	0	0	0	1	0
rs112311610	0	1	0	0	0
rs112311770	0	0	0	1	0
rs112311840	0	0	0	1	0
rs112311985	0	0	0	1	0
rs112312264	0	1	0	0	0
rs112312446	0	0	0	1	0
rs112313031	0	0	0	1	0
rs112313070	0	1	0	0	0
rs112313100	0	0	1	0	0
rs112313150	0	0	0	1	0
rs112313251	0	0	0	0	1
rs112313489	1	0	0	0	0
rs112313492	1	0	0	0	0
rs112313577	0	0	0	1	0
rs112313693	0	0	0	1	0
rs112313902	0	0	0	1	0
rs112313924	0	0	0	1	0
rs112313953	0	0	0	1	0
rs112313977	0	0	0	1	0
rs112314091	0	0	0	1	0
rs112314229	0	0	0	1	0
rs112314340	0	0	0	1	0
rs112314417	0	0	0	1	0
rs112314532	0	0	0	0	1
rs112314647	0	1	0	0	0
rs112314682	0	0	0	0	1
rs112315156	0	0	0	1	0
rs112315167	0	0	0	1	0
rs112315603	0	0	0	1	0
rs112315894	0	1	0	0	0
rs112315929	0	0	0	1	0
rs112315958	0	0	0	1	0
rs112316084	0	0	0	1	0
rs112316102	0	0	0	1	0
rs112316106	0	0	0	1	0
rs112316113	0	0	1	0	0
rs112316289	0	0	0	1	0
rs112316434	0	0	0	1	0
rs112316599	1	0	0	0	0
rs112316615	0	0	0	1	0
rs112316773	0	0	0	1	0
rs112316954	1	0	0	0	0
rs112317119	0	0	0	1	0
rs112317244	0	0	0	1	0
rs112317245	0	0	0	1	0
rs112317829	1	0	0	0	0
rs112317838	0	0	0	1	0
rs112317877	1	0	0	0	0
rs112318184	0	0	0	1	0
rs112318233	0	0	0	1	0
rs112318603	0	0	0	1	0
rs112318622	0	0	1	0	0
rs112318873	0	0	0	1	0
rs112318918	0	0	0	1	0
rs112319190	0	0	0	1	0
rs112319249	0	0	0	1	0
rs112319511	1	0	0	0	0
rs112319637	0	0	0	1	0
rs112319673	0	0	0	1	0
rs112319821	0	1	0	0	0
rs112319886	0	0	1	0	0
rs112319981	0	0	0	1	0
rs112320026	0	0	0	1	0
rs112320250	0	0	0	1	0
rs112320557	0	1	0	0	0
rs112320667	0	0	1	0	0
rs112320796	0	0	0	1	0
rs112320845	1	0	0	0	0
rs112320893	0	0	0	1	0
rs112321152	0	0	0	1	0
rs112321285	0	0	0	1	0
rs112321416	0	0	0	1	0
rs112322038	0	0	0	1	0
rs112322290	0	0	0	1	0
rs112322303	0	0	0	1	0
rs112322346	0	1	0	0	0
rs112322387	0	0	0	0	1
rs112322435	0	0	0	1	0
rs112322536	0	1	0	0	0
rs112322971	0	0	0	1	0
rs112323176	0	0	0	1	0
rs112323211	0	0	0	1	0
rs112323381	0	0	0	1	0
rs112323643	0	0	0	1	0
rs112323708	0	1	0	0	0
rs112323717	0	0	1	0	0
rs112323763	0	0	0	1	0
rs112323776	0	0	0	1	0
rs112323832	0	0	1	0	0
rs112323999	0	0	0	1	0
rs112324038	0	0	0	1	0
rs112324080	0	0	0	0	1
rs112324305	0	0	0	1	0
rs112324379	0	0	0	1	0
rs112324695	0	0	0	1	0
rs112324731	1	0	0	0	0
rs112324736	0	0	0	1	0
rs112324747	0	0	0	1	0
rs112325229	0	0	0	1	0
rs112325438	0	0	0	1	0
rs112325683	0	0	0	1	0
rs112326255	0	0	0	1	0
rs112326311	0	0	1	0	0
rs112326327	0	1	0	0	0
rs112326480	0	0	0	1	0
rs112326506	0	0	0	1	0
rs112327179	0	0	0	1	0
rs112327415	0	0	0	1	0
rs112327454	0	0	1	0	0
rs112327514	0	0	0	1	0
rs112327717	0	0	0	1	0
rs112327874	0	0	0	1	0
rs112327988	1	0	0	0	0
rs112328005	0	0	0	1	0
rs112328065	0	0	0	1	0
rs112328709	1	0	0	0	0
rs112329193	0	0	0	1	0
rs112329251	0	0	0	1	0
rs112329279	0	0	1	0	0
rs112329368	0	0	0	1	0
rs112329378	1	0	0	0	0
rs112329396	0	0	0	1	0
rs112329422	0	1	0	0	0
rs112329663	0	0	0	1	0
rs112329773	1	0	0	0	0
rs112329804	0	0	0	1	0
rs112329941	0	0	0	1	0
rs112329949	0	0	0	1	0
rs112330055	0	0	0	1	0
rs112330103	0	0	0	1	0
rs112330448	1	0	0	0	0
rs112330660	0	1	0	0	0
rs112330981	0	0	0	1	0
rs112331019	0	0	0	0	1
rs112331109	0	0	0	0	1
rs112331246	0	1	0	0	0
rs112331371	0	1	0	0	0
rs112331446	0	0	1	0	0
rs112331774	0	0	0	1	0
rs112331843	0	0	0	1	0
rs112331881	0	0	0	1	0
rs112332133	0	0	0	1	0
rs112332486	0	0	0	0	1
rs112332551	0	0	0	1	0
rs112332552	0	1	0	0	0
rs112332787	0	0	0	1	0
rs112332863	0	0	0	1	0
rs112332893	0	0	0	1	0
rs112332920	0	0	0	1	0
rs112332931	0	1	0	0	0
rs112332979	0	0	0	1	0
rs112333124	0	1	0	0	0
rs112333203	0	0	0	1	0
rs112333327	0	0	0	1	0
rs112333730	0	0	0	1	0
rs112334192	0	0	0	1	0
rs112334355	0	0	0	1	0
rs112334503	0	0	0	1	0
rs112334551	0	0	0	1	0
rs112335106	0	0	0	1	0
rs112335653	0	0	0	1	0
rs112335654	0	1	0	0	0
rs112335657	0	0	1	0	0
rs112335672	0	1	0	0	0
rs112336331	1	0	0	0	0
rs112336476	0	0	0	1	0
rs112336484	0	0	0	1	0
rs112336752	0	1	0	0	0
rs112336757	0	0	0	1	0
rs112337001	0	1	0	0	0
rs112337322	1	0	0	0	0
rs112337377	0	0	1	0	0
rs112337414	0	0	0	1	0
rs112337443	0	0	0	1	0
rs112337499	0	0	0	1	0
rs112337740	0	0	1	0	0
rs112337981	1	0	0	0	0
rs112338055	0	0	0	1	0
rs112338067	0	0	0	1	0
rs112338068	0	1	0	0	0
rs112338162	0	1	0	0	0
rs112338331	0	1	0	0	0
rs112338570	0	0	0	1	0
rs112338573	0	0	0	1	0
rs112338691	0	0	0	1	0
rs112338914	0	1	0	0	0
rs112339412	0	0	0	1	0
rs112339737	1	0	0	0	0
rs112340103	0	0	0	0	1
rs112340119	0	0	0	0	1
rs112340241	0	0	0	1	0
rs112340330	0	1	0	0	0
rs112340351	0	0	0	1	0
rs112340478	1	0	0	0	0
rs112340489	1	0	0	0	0
rs112340674	0	1	0	0	0
rs112340890	0	0	0	1	0
rs112341066	0	0	0	1	0
rs112341182	0	0	0	1	0
rs112341208	0	1	0	0	0
rs112341306	0	0	0	1	0
rs112341592	0	0	0	0	1
rs112341620	0	0	0	1	0
rs112341660	0	0	0	1	0
rs112342009	0	0	0	1	0
rs112342010	0	0	0	1	0
rs112342135	0	0	0	1	0
rs112342272	0	1	0	0	0
rs112342305	0	0	0	1	0
rs112342320	0	0	0	1	0
rs112342340	0	0	0	1	0
rs112342401	0	0	0	1	0
rs112342490	0	0	0	1	0
rs112342677	0	0	0	1	0
rs112342732	0	0	0	1	0
rs112342891	0	1	0	0	0
rs112342927	0	0	0	1	0
rs112342986	0	0	0	1	0
rs112343210	0	0	0	1	0
rs112343212	0	0	0	1	0
rs112343336	0	1	0	0	0
rs112343432	0	1	0	0	0
rs112343654	0	0	0	1	0
rs112343685	0	0	0	1	0
rs112344164	0	0	0	1	0
rs112344344	0	1	0	0	0
rs112344508	1	0	0	0	0
rs112344603	1	0	0	0	0
rs112344605	0	0	0	1	0
rs112344718	0	0	1	0	0
rs112344744	0	0	1	0	0
rs112345236	0	0	0	1	0
rs112345295	0	1	0	0	0
rs112345419	0	0	0	1	0
rs112345463	0	0	0	1	0
rs112345804	0	0	0	1	0
rs112345862	0	0	1	0	0
rs112346362	0	0	0	1	0
rs112346423	0	0	0	1	0
rs112346678	0	0	0	1	0
rs112346795	1	0	0	0	0
rs112346807	0	0	0	1	0
rs112346834	0	0	0	1	0
rs112346922	0	0	0	1	0
rs112347036	0	0	0	1	0
rs112347076	0	1	0	0	0
rs112347132	0	0	1	0	0
rs112347165	1	0	0	0	0
rs112347175	0	0	0	1	0
rs112347190	0	0	0	1	0
rs112347331	0	0	0	1	0
rs112347384	0	0	0	1	0
rs112347392	0	0	0	1	0
rs112347789	0	0	0	1	0
rs112347865	0	0	0	1	0
rs112348182	0	0	0	1	0
rs112348245	0	0	0	1	0
rs112348257	0	0	0	1	0
rs112348523	0	0	0	1	0
rs112348719	0	0	1	0	0
rs112348842	1	0	0	0	0
rs112348907	1	0	0	0	0
rs112348947	0	0	0	1	0
rs112348951	0	0	0	1	0
rs112349258	0	1	0	0	0
rs112349425	0	0	0	1	0
rs112349982	0	0	0	1	0
rs112350050	0	0	1	0	0
rs112350145	0	0	0	1	0
rs112350559	0	1	0	0	0
rs112350910	0	0	0	1	0
rs112351220	0	0	0	1	0
rs112351291	0	1	0	0	0
rs112351333	0	0	0	1	0
rs112351349	0	1	0	0	0
rs112351941	0	0	0	1	0
rs112351993	0	0	0	0	1
rs112352280	0	0	0	1	0
rs112352371	0	0	1	0	0
rs112352372	0	0	0	1	0
rs112352410	0	0	1	0	0
rs112352596	0	0	0	1	0
rs112352654	0	0	0	1	0
rs112352661	0	0	0	1	0
rs112352941	0	0	0	1	0
rs112353295	0	1	0	0	0
rs112353315	1	0	0	0	0
rs112353520	0	0	0	1	0
rs112353850	0	0	0	1	0
rs112354075	0	0	0	1	0
rs112354108	0	0	0	1	0
rs112354280	0	0	0	1	0
rs112354579	0	0	0	1	0
rs112354750	0	0	0	1	0
rs112354949	0	1	0	0	0
rs112355105	0	0	1	0	0
rs112355246	0	0	0	1	0
rs112355396	0	0	0	1	0
rs112355440	0	0	0	1	0
rs112356056	0	0	0	1	0
rs112356410	1	0	0	0	0
rs112356517	0	0	0	1	0
rs112356555	0	0	0	1	0
rs112356767	0	0	0	1	0
rs112356816	0	1	0	0	0
rs112356839	0	0	0	1	0
rs112356887	0	0	0	1	0
rs112356945	0	0	0	1	0
rs112357240	0	1	0	0	0
rs112357265	0	1	0	0	0
rs112357390	0	0	1	0	0
rs112357482	0	1	0	0	0
rs112357648	0	0	0	1	0
rs112357792	0	0	0	1	0
rs112357918	0	0	0	1	0
rs112357967	0	0	0	1	0
rs112357999	0	0	1	0	0
rs112358013	0	0	0	1	0
rs112358055	0	0	1	0	0
rs112358100	0	0	0	1	0
rs112358154	0	0	0	1	0
rs112358666	0	0	0	0	1
rs112358749	0	0	0	1	0
rs112358862	0	0	0	1	0
rs112358961	0	0	0	1	0
rs112359194	0	0	0	1	0
rs112359712	0	0	0	1	0
rs112360073	0	0	0	0	1
rs112360293	0	0	0	1	0
rs112360412	0	0	0	1	0
rs112360417	0	0	0	1	0
rs112360469	1	0	0	0	0
rs112361175	0	0	0	1	0
rs112361230	0	0	0	1	0
rs112361368	1	0	0	0	0
rs112361411	0	0	0	1	0
rs112361559	0	0	0	1	0
rs112361592	1	0	0	0	0
rs112361806	0	0	0	1	0
rs112361861	0	0	0	1	0
rs112361896	0	0	1	0	0
rs112362106	0	0	0	1	0
rs112362496	0	0	0	1	0
rs112362553	0	1	0	0	0
rs112362644	0	1	0	0	0
rs112362650	0	0	0	1	0
rs112362785	0	0	0	1	0
rs112363033	0	0	0	1	0
rs112363273	0	0	1	0	0
rs112363360	0	0	1	0	0
rs112363753	1	0	0	0	0
rs112363776	0	0	0	0	1
rs112363972	0	0	0	1	0
rs112364121	0	0	0	1	0
rs112364221	0	0	0	1	0
rs112364248	0	0	1	0	0
rs112364411	0	0	0	1	0
rs112364777	0	0	0	1	0
rs112364845	0	0	0	1	0
rs112364867	0	0	0	1	0
rs112365137	0	0	1	0	0
rs112365184	0	1	0	0	0
rs112365214	0	0	1	0	0
rs112365238	0	0	0	1	0
rs112365422	0	0	0	1	0
rs112365528	0	0	0	0	1
rs112365546	1	0	0	0	0
rs112365659	0	0	0	1	0
rs112365676	0	0	0	1	0
rs112366028	0	1	0	0	0
rs112366217	0	0	0	1	0
rs112366506	0	1	0	0	0
rs112366624	0	0	0	1	0
rs112366659	1	0	0	0	0
rs112366806	0	0	0	1	0
rs112367009	0	0	0	1	0
rs112367261	0	0	0	1	0
rs112367361	0	0	0	1	0
rs112367376	0	0	0	1	0
rs112367423	0	0	0	1	0
rs112367696	0	0	0	0	1
rs112367841	0	0	0	1	0
rs112367843	0	0	0	1	0
rs112368000	0	0	0	1	0
rs112368021	0	0	0	1	0
rs112368044	0	0	1	0	0
rs112368105	0	0	0	1	0
rs112368252	1	0	0	0	0
rs112368549	0	0	0	1	0
rs112368736	0	0	1	0	0
rs112368829	0	0	0	1	0
rs112368836	0	0	0	1	0
rs112368847	0	0	0	1	0
rs112369263	1	0	0	0	0
rs112369300	0	0	0	1	0
rs112369447	0	1	0	0	0
rs112369465	0	1	0	0	0
rs112369551	0	0	0	1	0
rs112369628	0	0	0	1	0
rs112369751	0	0	1	0	0
rs112369892	0	0	0	1	0
rs112369954	0	0	0	1	0
rs112370006	0	0	0	1	0
rs112370012	0	0	0	1	0
rs112370193	0	1	0	0	0
rs112370230	0	0	0	1	0
rs112370253	0	0	0	1	0
rs112370379	0	0	0	1	0
rs112370636	0	0	0	1	0
rs112370660	0	0	1	0	0
rs112371187	0	0	0	1	0
rs112371233	0	1	0	0	0
rs112371427	0	1	0	0	0
rs112371556	0	0	0	1	0
rs112371823	0	0	0	1	0
rs112371857	0	0	0	1	0
rs112371893	0	0	0	1	0
rs112372061	0	0	0	1	0
rs112372218	0	0	0	1	0
rs112372387	0	0	1	0	0
rs112372426	0	0	0	1	0
rs112372473	0	0	0	1	0
rs112372515	0	0	0	1	0
rs112372624	0	0	0	1	0
rs112372722	0	0	1	0	0
rs112372791	0	0	0	1	0
rs112373040	0	0	1	0	0
rs112373232	0	0	0	1	0
rs112373283	0	0	0	1	0
rs112373634	0	0	1	0	0
rs112373756	0	0	1	0	0
rs112374100	0	1	0	0	0
rs112374222	0	0	0	1	0
rs112374291	0	0	0	1	0
rs112374651	0	0	1	0	0
rs112374673	0	0	0	1	0
rs112374850	0	0	0	1	0
rs112375002	0	0	1	0	0
rs112375075	0	0	0	1	0
rs112375144	0	0	0	1	0
rs112375454	0	0	0	1	0
rs112375567	0	0	0	1	0
rs112375832	0	1	0	0	0
rs112376082	0	0	0	1	0
rs112376085	0	0	0	1	0
rs112376261	0	0	0	0	1
rs112376426	0	0	0	1	0
rs112377021	0	0	0	1	0
rs112377043	1	0	0	0	0
rs112377079	0	0	0	1	0
rs112377500	0	0	0	1	0
rs112377522	1	0	0	0	0
rs112377597	0	0	0	1	0
rs112378045	0	0	0	1	0
rs112378058	0	0	0	1	0
rs112378089	1	0	0	0	0
rs112378385	0	0	0	1	0
rs112378457	0	0	0	1	0
rs112378527	0	0	1	0	0
rs112378581	0	0	1	0	0
rs112378644	0	0	0	1	0
rs112378671	0	0	0	1	0
rs112378715	0	0	0	1	0
rs112378727	0	1	0	0	0
rs112378833	0	0	0	1	0
rs112378850	0	0	0	0	1
rs112378961	0	0	0	1	0
rs112379097	0	1	0	0	0
rs112379173	0	0	0	1	0
rs112379369	0	0	0	1	0
rs112379465	0	0	0	1	0
rs112379516	0	0	1	0	0
rs112379705	0	0	0	1	0
rs112379731	0	0	0	1	0
rs112379981	0	0	1	0	0
rs112380003	0	0	0	1	0
rs112380019	0	0	1	0	0
rs112380321	0	0	0	1	0
rs112380415	1	0	0	0	0
rs112380430	0	0	0	1	0
rs112380515	0	0	0	1	0
rs112380539	0	0	0	1	0
rs112380633	0	0	0	1	0
rs112380775	0	0	0	1	0
rs112380983	0	0	0	1	0
rs112381071	0	0	0	1	0
rs112381110	0	0	0	1	0
rs112381167	0	0	0	1	0
rs112381221	0	0	0	1	0
rs112381251	0	0	0	1	0
rs112381279	0	0	0	1	0
rs112381543	0	0	0	1	0
rs112381979	0	0	1	0	0
rs112382198	0	0	1	0	0
rs112382365	0	0	0	1	0
rs112382377	0	0	0	1	0
rs112382637	0	0	0	1	0
rs112382820	0	0	1	0	0
rs112382989	0	0	0	1	0
rs112383722	0	1	0	0	0
rs112383833	0	0	1	0	0
rs112383944	0	0	1	0	0
rs112384482	1	0	0	0	0
rs112385251	0	0	0	1	0
rs112385302	0	1	0	0	0
rs112385316	0	0	0	1	0
rs112385378	0	0	0	1	0
rs112385417	0	0	0	1	0
rs112385460	0	0	0	1	0
rs112385626	0	0	0	1	0
rs112385719	0	0	0	1	0
rs112386147	1	0	0	0	0
rs112386214	1	0	0	0	0
rs112386308	0	0	0	1	0
rs112386361	0	0	0	1	0
rs112386508	0	0	0	1	0
rs112386639	0	0	0	1	0
rs112386846	0	1	0	0	0
rs112387143	0	0	0	1	0
rs112387307	0	0	0	1	0
rs112387309	0	0	0	1	0
rs112387502	0	1	0	0	0
rs112387779	0	0	0	1	0
rs112387830	0	0	0	1	0
rs112387842	0	0	0	1	0
rs112388061	0	0	0	1	0
rs112388272	0	0	0	1	0
rs112388327	0	0	0	1	0
rs112388450	0	0	0	1	0
rs112388633	0	0	1	0	0
rs112388691	0	0	0	1	0
rs112388804	0	0	0	0	1
rs112389004	0	0	1	0	0
rs112389035	0	0	0	1	0
rs112389109	1	0	0	0	0
rs112389120	0	0	1	0	0
rs112389254	0	0	0	1	0
rs112389263	0	0	0	1	0
rs112389439	0	0	0	1	0
rs112389704	0	0	1	0	0
rs112389860	0	0	0	1	0
rs112389866	0	0	0	1	0
rs112389932	0	0	0	1	0
rs112389989	0	0	0	1	0
rs112390041	0	0	0	1	0
rs112390123	0	1	0	0	0
rs112390216	0	0	0	1	0
rs112391168	0	1	0	0	0
rs112391191	0	1	0	0	0
rs112391251	0	0	0	1	0
rs112391268	0	0	0	1	0
rs112391579	0	1	0	0	0
rs112391667	0	0	1	0	0
rs112391895	0	0	1	0	0
rs112392277	0	1	0	0	0
rs112392386	0	0	0	1	0
rs112392416	0	0	0	0	1
rs112392797	0	0	0	1	0
rs112392968	0	0	0	1	0
rs112393147	0	1	0	0	0
rs112393388	0	0	0	1	0
rs112393568	0	1	0	0	0
rs112393756	0	0	0	1	0
rs112393775	0	0	0	0	1
rs112393949	0	0	0	1	0
rs112394031	0	0	0	1	0
rs112394115	0	0	0	1	0
rs112394157	0	0	0	1	0
rs112394288	0	0	0	1	0
rs112394414	0	0	1	0	0
rs112394421	0	0	0	1	0
rs112394492	1	0	0	0	0
rs112394669	0	0	0	1	0
rs112394726	0	0	1	0	0
rs112394764	1	0	0	0	0
rs112394906	0	0	1	0	0
rs112394989	0	0	0	1	0
rs112395017	0	0	0	0	1
rs112395206	0	0	0	1	0
rs112395276	0	0	0	1	0
rs112395302	0	0	0	1	0
rs112395347	0	0	0	0	1
rs112395382	0	0	0	1	0
rs112395476	0	0	0	0	1
rs112395746	0	1	0	0	0
rs112396001	0	0	1	0	0
rs112396034	0	1	0	0	0
rs112396096	0	0	0	1	0
rs112396175	0	0	0	1	0
rs112396195	0	0	0	1	0
rs112396239	0	0	0	1	0
rs112396331	1	0	0	0	0
rs112396664	0	0	0	1	0
rs112396704	1	0	0	0	0
rs112396756	0	0	0	1	0
rs112396836	0	0	0	0	1
rs112396951	1	0	0	0	0
rs112397034	0	0	0	1	0
rs112397271	0	1	0	0	0
rs112397281	0	0	0	1	0
rs112397729	0	0	0	1	0
rs112397747	0	0	0	1	0
rs112397899	0	0	0	1	0
rs112397995	0	1	0	0	0
rs112398292	0	0	0	1	0
rs112398344	0	1	0	0	0
rs112398579	0	0	0	1	0
rs112398604	0	1	0	0	0
rs112398762	0	1	0	0	0
rs112398768	0	0	1	0	0
rs112398803	0	0	0	1	0
rs112398809	0	1	0	0	0
rs112399034	0	0	0	1	0
rs112399057	0	0	0	1	0
rs112399164	0	0	0	1	0
rs112399166	0	0	0	1	0
rs112399205	0	1	0	0	0
rs112399645	0	0	0	1	0
rs112399876	0	1	0	0	0
rs112399990	0	0	0	1	0
rs112400016	0	0	0	1	0
rs112400230	0	1	0	0	0
rs112400356	0	0	0	1	0
rs112400358	0	0	0	0	1
rs112400416	0	0	0	1	0
rs112400499	0	0	0	1	0
rs112400616	0	0	0	1	0
rs112401085	1	0	0	0	0
rs112401248	0	0	0	1	0
rs112401330	0	0	0	1	0
rs112401853	0	0	0	1	0
rs112401916	0	0	1	0	0
rs112402116	0	0	1	0	0
rs112402181	0	0	0	1	0
rs112403035	0	0	0	1	0
rs112403052	0	0	0	1	0
rs112403070	0	1	0	0	0
rs112403091	0	0	0	1	0
rs112403168	0	0	0	1	0
rs112403172	0	1	0	0	0
rs112403353	0	1	0	0	0
rs112403680	0	0	0	1	0
rs112403787	0	0	0	1	0
rs112404024	0	0	0	1	0
rs112404032	0	1	0	0	0
rs112404160	0	0	0	1	0
rs112404285	0	0	0	1	0
rs112404376	0	0	1	0	0
rs112404386	0	0	0	1	0
rs112404562	0	0	1	0	0
rs112404720	0	0	0	1	0
rs112404806	0	0	0	1	0
rs112404884	0	0	0	1	0
rs112405026	0	0	0	0	1
rs112405240	0	1	0	0	0
rs112405360	0	0	1	0	0
rs112405463	0	0	0	1	0
rs112405491	0	0	0	1	0
rs112405617	0	0	0	1	0
rs112405753	0	0	0	0	1
rs112405810	0	0	0	1	0
rs112405969	0	0	1	0	0
rs112406306	0	1	0	0	0
rs112406318	0	0	0	1	0
rs112406657	0	1	0	0	0
rs112406832	0	0	0	1	0
rs112406833	0	0	0	1	0
rs112407076	0	0	0	1	0
rs112407357	0	0	0	1	0
rs112407358	0	0	0	1	0
rs112407468	0	0	0	1	0
rs112407563	1	0	0	0	0
rs112407609	0	0	0	1	0
rs112407674	0	1	0	0	0
rs112407679	0	0	0	1	0
rs112407786	0	0	0	1	0
rs112407800	0	0	0	1	0
rs112408353	0	0	1	0	0
rs112408479	0	0	0	1	0
rs112408558	0	0	0	1	0
rs112408680	0	1	0	0	0
rs112408725	0	0	0	1	0
rs112408782	0	0	0	1	0
rs112408876	0	0	0	1	0
rs112408893	0	0	0	1	0
rs112408898	0	0	0	1	0
rs112409046	0	1	0	0	0
rs112409106	1	0	0	0	0
rs112409112	0	0	0	1	0
rs112409115	0	0	0	1	0
rs112409178	0	0	0	1	0
rs112409184	0	0	0	1	0
rs112409404	0	0	0	1	0
rs112409743	0	0	0	1	0
rs112409772	0	0	0	1	0
rs112409802	0	0	0	1	0
rs112409849	0	0	1	0	0
rs112409995	0	0	0	1	0
rs112410071	0	0	0	1	0
rs112410375	0	0	0	1	0
rs112410621	0	0	0	1	0
rs112410758	0	0	1	0	0
rs112410865	0	0	0	1	0
rs112410992	0	0	0	1	0
rs112411022	0	0	0	1	0
rs112411058	0	0	1	0	0
rs112411210	0	1	0	0	0
rs112411290	1	0	0	0	0
rs112411343	0	0	0	1	0
rs112411381	0	0	0	0	1
rs112411738	0	0	0	1	0
rs112412133	0	0	1	0	0
rs112412176	0	0	0	1	0
rs112412427	0	0	0	1	0
rs112412514	0	1	0	0	0
rs112412559	0	0	0	1	0
rs112412602	0	0	0	1	0
rs112412628	1	0	0	0	0
rs112412895	0	0	0	1	0
rs112413015	0	0	0	1	0
rs112413114	1	0	0	0	0
rs112413154	0	0	0	1	0
rs112413245	0	0	0	1	0
rs112413303	0	0	0	1	0
rs112413423	0	0	1	0	0
rs112414029	0	0	0	1	0
rs112414086	0	0	1	0	0
rs112414306	0	0	0	0	1
rs112414414	0	1	0	0	0
rs112414458	0	0	1	0	0
rs112414733	0	0	0	1	0
rs112414831	0	0	0	0	1
rs112414943	0	0	0	1	0
rs112415038	0	0	0	0	1
rs112415208	0	1	0	0	0
rs112415261	0	0	0	1	0
rs112415730	0	0	0	1	0
rs112415811	0	0	0	1	0
rs112415829	0	0	0	1	0
rs112415851	0	0	1	0	0
rs112415857	0	0	0	1	0
rs112415882	0	0	0	1	0
rs112415954	0	0	0	1	0
rs112415974	0	0	0	1	0
rs112415981	0	0	0	1	0
rs112416182	0	0	0	1	0
rs112416191	0	0	0	1	0
rs112416481	0	0	0	0	1
rs112416568	0	0	0	1	0
rs112416641	1	0	0	0	0
rs112416661	0	0	1	0	0
rs112416718	0	0	1	0	0
rs112416779	0	0	0	1	0
rs112417029	0	0	1	0	0
rs112417080	0	0	0	1	0
rs112417119	0	1	0	0	0
rs112417310	0	0	0	0	1
rs112417632	0	0	0	1	0
rs112417657	0	1	0	0	0
rs112418005	0	0	0	0	1
rs112418015	0	0	0	1	0
rs112418043	0	0	0	1	0
rs112418262	0	1	0	0	0
rs112418385	1	0	0	0	0
rs112418499	0	0	0	1	0
rs112418597	0	1	0	0	0
rs112418746	0	0	0	1	0
rs112418766	0	0	1	0	0
rs112418884	0	0	0	1	0
rs112419811	0	0	0	1	0
rs112419813	0	0	0	1	0
rs112420004	0	0	0	1	0
rs112420053	0	0	0	1	0
rs112420156	0	0	0	1	0
rs112420262	0	0	0	1	0
rs112420396	1	0	0	0	0
rs112420853	0	0	1	0	0
rs112420981	1	0	0	0	0
rs112421262	0	0	1	0	0
rs112421432	0	1	0	0	0
rs112421498	0	0	0	1	0
rs112421614	0	0	0	1	0
rs112421661	0	0	0	1	0
rs112421724	0	0	0	1	0
rs112421891	0	0	0	1	0
rs112422154	0	0	0	1	0
rs112422532	0	0	0	1	0
rs112422641	0	0	0	1	0
rs112422722	0	0	0	0	1
rs112422902	0	0	1	0	0
rs112423039	0	0	0	1	0
rs112423360	0	0	0	1	0
rs112423577	0	0	0	1	0
rs112423665	0	1	0	0	0
rs112423821	1	0	0	0	0
rs112423978	1	0	0	0	0
rs112424277	0	0	0	1	0
rs112424286	0	0	0	1	0
rs112424353	0	0	0	1	0
rs112424505	0	0	0	1	0
rs112424794	0	0	0	1	0
rs112425135	0	0	0	1	0
rs112425217	0	0	0	1	0
rs112425312	1	0	0	0	0
rs112425636	0	1	0	0	0
rs112425715	0	0	1	0	0
rs112425816	0	0	0	1	0
rs112425913	0	1	0	0	0
rs112426004	0	0	0	1	0
rs112426201	0	0	0	1	0
rs112426640	0	0	0	1	0
rs112426881	1	0	0	0	0
rs112426904	0	1	0	0	0
rs112426952	1	0	0	0	0
rs112427039	0	1	0	0	0
rs112427384	0	0	0	1	0
rs112427454	0	0	0	1	0
rs112427520	0	0	0	1	0
rs112427544	0	1	0	0	0
rs112427597	0	0	0	1	0
rs112427639	0	1	0	0	0
rs112427739	0	0	1	0	0
rs112427768	0	0	0	1	0
rs112428211	0	0	0	1	0
rs112428215	0	0	0	1	0
rs112428218	1	0	0	0	0
rs112428272	0	1	0	0	0
rs112428369	0	0	0	0	1
rs112428875	0	1	0	0	0
rs112429058	0	1	0	0	0
rs112429167	0	0	1	0	0
rs112429170	0	0	1	0	0
rs112429391	0	0	0	1	0
rs112429605	0	0	0	1	0
rs112429939	0	0	0	1	0
rs112430187	0	0	0	1	0
rs112430304	0	0	0	1	0
rs112430657	0	1	0	0	0
rs112430664	0	0	0	1	0
rs112430731	0	0	0	1	0
rs112430837	0	0	0	1	0
rs112430852	0	1	0	0	0
rs112431116	0	1	0	0	0
rs112431294	0	0	0	0	1
rs112431365	0	0	0	1	0
rs112431423	0	0	0	1	0
rs112431602	0	1	0	0	0
rs112431637	0	0	0	0	1
rs112431774	0	0	1	0	0
rs112431968	0	1	0	0	0
rs112432350	0	0	1	0	0
rs112432392	0	0	0	1	0
rs112432513	0	0	0	0	1
rs112432750	0	1	0	0	0
rs112432778	0	0	1	0	0
rs112432789	0	0	0	1	0
rs112432802	0	0	0	1	0
rs112433249	1	0	0	0	0
rs112433356	0	0	0	1	0
rs112433479	0	0	1	0	0
rs112433644	0	0	0	1	0
rs112433776	0	0	0	1	0
rs112433954	0	0	0	0	1
rs112434001	0	0	0	1	0
rs112434347	0	0	1	0	0
rs112434500	0	0	0	1	0
rs112434905	0	0	0	1	0
rs112434973	0	0	0	1	0
rs112434994	0	0	0	1	0
rs112435004	0	0	0	0	1
rs112435048	0	0	0	1	0
rs112435125	0	0	0	1	0
rs112435140	0	0	0	1	0
rs112435184	0	1	0	0	0
rs112435278	0	0	0	1	0
rs112435337	0	0	0	1	0
rs112435588	0	0	0	1	0
rs112435589	0	0	0	1	0
rs112435848	0	0	0	1	0
rs112435971	0	0	0	1	0
rs112436150	0	0	0	1	0
rs112436312	0	0	0	0	1
rs112436359	0	0	0	1	0
rs112436433	1	0	0	0	0
rs112436435	0	0	0	1	0
rs112436581	0	0	1	0	0
rs112436634	1	0	0	0	0
rs112436754	0	0	0	1	0
rs112436784	0	1	0	0	0
rs112437136	0	0	0	1	0
rs112437219	0	0	0	1	0
rs112437244	0	0	0	1	0
rs112437350	0	0	0	1	0
rs112437454	0	0	0	1	0
rs112437468	0	0	0	1	0
rs112437613	0	0	0	1	0
rs112437636	0	0	0	1	0
rs112437834	0	0	0	1	0
rs112437900	0	0	1	0	0
rs112438621	0	0	0	1	0
rs112439050	0	0	0	1	0
rs112439192	0	0	0	1	0
rs112439342	0	1	0	0	0
rs112439414	0	1	0	0	0
rs112440023	0	1	0	0	0
rs112440054	0	0	0	1	0
rs112440076	1	0	0	0	0
rs112440142	0	1	0	0	0
rs112440252	0	0	0	1	0
rs112440410	0	1	0	0	0
rs112440577	0	0	0	1	0
rs112440664	0	0	0	1	0
rs112440691	0	0	0	1	0
rs112440779	0	0	0	1	0
rs112440949	0	0	0	1	0
rs112441900	0	0	0	1	0
rs112442049	1	0	0	0	0
rs112442206	1	0	0	0	0
rs112442224	0	0	1	0	0
rs112442532	0	1	0	0	0
rs112442542	1	0	0	0	0
rs112442797	0	0	0	1	0
rs112442844	0	0	0	1	0
rs112442973	1	0	0	0	0
rs112442990	0	0	0	1	0
rs112443065	0	0	1	0	0
rs112443073	0	0	0	1	0
rs112443141	0	0	1	0	0
rs112443149	0	0	0	1	0
rs112443379	0	0	0	1	0
rs112443641	1	0	0	0	0
rs112443695	1	0	0	0	0
rs112443705	0	0	1	0	0
rs112443759	0	0	1	0	0
rs112443958	0	0	0	1	0
rs112443999	0	0	1	0	0
rs112444076	0	0	1	0	0
rs112444267	0	0	0	1	0
rs112444325	0	0	0	1	0
rs112444602	0	0	0	1	0
rs112444628	0	0	0	1	0
rs112445094	0	0	0	1	0
rs112445139	0	1	0	0	0
rs112445185	0	1	0	0	0
rs112445275	1	0	0	0	0
rs112445466	0	1	0	0	0
rs112445653	1	0	0	0	0
rs112445843	0	1	0	0	0
rs112445914	0	0	1	0	0
rs112445955	0	1	0	0	0
rs112446000	0	0	0	1	0
rs112446182	0	1	0	0	0
rs112446341	0	0	0	1	0
rs112446392	0	0	0	1	0
rs112446455	0	0	1	0	0
rs112446749	0	0	0	1	0
rs112446755	0	0	0	0	1
rs112446807	0	1	0	0	0
rs112446850	0	0	0	1	0
rs112446948	0	0	1	0	0
rs112447248	0	0	0	1	0
rs112447342	0	0	0	1	0
rs112447582	0	0	0	1	0
rs112447920	0	0	0	1	0
rs112447973	0	1	0	0	0
rs112448268	0	0	0	1	0
rs112448497	0	0	0	1	0
rs112448558	0	1	0	0	0
rs112448588	0	0	0	1	0
rs112448655	0	0	0	1	0
rs112448703	0	0	0	1	0
rs112448857	0	0	0	1	0
rs112448918	0	0	0	1	0
rs112449476	0	0	0	1	0
rs112449613	0	1	0	0	0
rs112449623	0	0	1	0	0
rs112450087	0	0	1	0	0
rs112450285	0	0	0	1	0
rs112450441	0	0	0	1	0
rs112450442	0	0	0	1	0
rs112450534	0	0	0	1	0
rs112450854	0	1	0	0	0
rs112451001	0	0	0	1	0
rs112451048	0	0	0	1	0
rs112451082	0	0	0	1	0
rs112451114	0	0	0	1	0
rs112451139	0	0	1	0	0
rs112451188	1	0	0	0	0
rs112451491	0	0	0	1	0
rs112451845	1	0	0	0	0
rs112451892	0	0	0	1	0
rs112451958	0	1	0	0	0
rs112452005	0	0	1	0	0
rs112452060	0	0	0	1	0
rs112452222	0	0	1	0	0
rs112452273	0	0	0	1	0
rs112452473	0	0	1	0	0
rs112452787	1	0	0	0	0
rs112452805	0	0	0	1	0
rs112453033	0	0	0	1	0
rs112453350	1	0	0	0	0
rs112453786	0	0	0	1	0
rs112453859	0	0	0	1	0
rs112454374	0	0	0	0	1
rs112454476	0	0	0	1	0
rs112454704	0	0	0	1	0
rs112454758	0	0	0	1	0
rs112454789	0	0	0	1	0
rs112454986	0	0	0	1	0
rs112455030	0	0	1	0	0
rs112455137	0	1	0	0	0
rs112455193	0	0	0	1	0
rs112455252	0	1	0	0	0
rs112455324	0	0	0	1	0
rs112455478	1	0	0	0	0
rs112455661	0	0	0	1	0
rs112455829	0	1	0	0	0
rs112455974	0	0	0	1	0
rs112455992	0	0	0	0	1
rs112456008	0	0	0	1	0
rs112456275	0	0	1	0	0
rs112456287	0	1	0	0	0
rs112456687	0	0	0	1	0
rs112456889	1	0	0	0	0
rs112457323	0	0	0	1	0
rs112457447	0	0	0	0	1
rs112457730	0	0	0	1	0
rs112457757	0	1	0	0	0
rs112457819	0	0	0	1	0
rs112457960	0	0	0	1	0
rs112458036	0	0	0	1	0
rs112458288	0	0	0	1	0
rs112458429	1	0	0	0	0
rs112458539	0	0	0	1	0
rs112458596	0	1	0	0	0
rs112458642	0	0	0	1	0
rs112458813	0	0	0	1	0
rs112458871	0	0	0	1	0
rs112459256	0	0	0	1	0
rs112459431	0	0	0	1	0
rs112459468	0	0	0	1	0
rs112459557	0	1	0	0	0
rs112459689	0	0	0	1	0
rs112459800	0	0	0	1	0
rs112459876	0	0	0	1	0
rs112459893	0	0	1	0	0
rs112460046	0	0	0	1	0
rs112460411	0	0	0	1	0
rs112460594	0	0	0	1	0
rs112460712	0	0	0	1	0
rs112460821	0	0	0	1	0
rs112461072	0	0	0	1	0
rs112461465	0	0	0	1	0
rs112461562	0	0	0	1	0
rs112461712	0	1	0	0	0
rs112461779	0	0	0	1	0
rs112461908	0	0	0	1	0
rs112461914	0	0	0	1	0
rs112462064	0	0	0	1	0
rs112462245	0	0	0	1	0
rs112462306	1	0	0	0	0
rs112462673	0	0	0	1	0
rs112462781	0	0	1	0	0
rs112462808	0	0	0	1	0
rs112462916	1	0	0	0	0
rs112463002	0	0	0	1	0
rs112463206	0	0	0	1	0
rs112463269	0	0	0	1	0
rs112463475	0	0	0	1	0
rs112463607	0	0	0	1	0
rs112463718	0	0	0	1	0
rs112463789	1	0	0	0	0
rs112463893	1	0	0	0	0
rs112464026	0	0	0	1	0
rs112464051	0	0	0	1	0
rs112464652	0	0	0	1	0
rs112464662	0	0	0	1	0
rs112464734	0	0	0	1	0
rs112464955	0	0	0	1	0
rs112464974	0	0	0	1	0
rs112465032	0	0	0	1	0
rs112465982	0	1	0	0	0
rs112466034	0	0	0	1	0
rs112466150	1	0	0	0	0
rs112466860	0	1	0	0	0
rs112466886	0	0	0	1	0
rs112466947	0	0	0	1	0
rs112467103	0	0	0	1	0
rs112467356	0	0	0	1	0
rs112467363	0	0	0	1	0
rs112467639	0	0	0	1	0
rs112467736	0	0	0	1	0
rs112468006	0	0	0	1	0
rs112468187	0	0	0	1	0
rs112468240	0	0	1	0	0
rs112468555	0	0	0	1	0
rs112468565	1	0	0	0	0
rs112468605	1	0	0	0	0
rs112468633	0	0	0	1	0
rs112468922	0	0	0	1	0
rs112469033	0	0	1	0	0
rs112469044	0	0	0	1	0
rs112469336	1	0	0	0	0
rs112469656	0	0	0	1	0
rs112469799	0	0	0	1	0
rs112470075	1	0	0	0	0
rs112470088	0	0	0	1	0
rs112470141	0	0	1	0	0
rs112470713	0	0	0	1	0
rs112470810	0	0	1	0	0
rs112470955	0	1	0	0	0
rs112471090	0	0	0	1	0
rs112471254	0	1	0	0	0
rs112471275	0	0	0	1	0
rs112471383	1	0	0	0	0
rs112471877	0	0	0	1	0
rs112472044	0	1	0	0	0
rs112472411	0	1	0	0	0
rs112472517	0	0	0	1	0
rs112472598	0	0	0	1	0
rs112472617	0	0	0	1	0
rs112472648	0	0	0	1	0
rs112472930	0	0	0	1	0
rs112473122	0	0	0	1	0
rs112473126	0	0	0	1	0
rs112473138	0	0	0	1	0
rs112473235	0	0	0	1	0
rs112473240	1	0	0	0	0
rs112473861	0	1	0	0	0
rs112473922	0	0	0	1	0
rs112473990	0	0	0	1	0
rs112474794	0	1	0	0	0
rs112474817	0	0	0	1	0
rs112474853	0	0	0	1	0
rs112475236	0	0	0	1	0
rs112475523	0	0	0	1	0
rs112475655	0	1	0	0	0
rs112475914	0	0	0	1	0
rs112476341	1	0	0	0	0
rs112476368	0	0	0	1	0
rs112476378	0	0	0	1	0
rs112476766	0	0	0	1	0
rs112476815	0	0	0	1	0
rs112476993	0	0	0	0	1
rs112477051	0	0	0	1	0
rs112477170	0	1	0	0	0
rs112477295	0	0	1	0	0
rs112477657	0	1	0	0	0
rs112477777	0	0	0	0	1
rs112477875	1	0	0	0	0
rs112477996	0	0	0	1	0
rs112478009	0	0	0	1	0
rs112478103	0	0	0	0	1
rs112478435	0	0	0	1	0
rs112478457	0	0	0	1	0
rs112478508	0	0	0	1	0
rs112478588	0	0	0	1	0
rs112478732	0	0	0	1	0
rs112478881	0	0	0	1	0
rs112479154	0	0	1	0	0
rs112479326	0	0	0	1	0
rs112479348	0	0	0	1	0
rs112479397	0	1	0	0	0
rs112479440	0	0	0	1	0
rs112479487	0	1	0	0	0
rs112479534	1	0	0	0	0
rs112479595	0	0	0	1	0
rs112479824	0	0	0	1	0
rs112479920	0	0	0	1	0
rs112480003	0	0	0	1	0
rs112480004	0	0	0	1	0
rs112480207	0	0	0	1	0
rs112480314	1	0	0	0	0
rs112480426	0	0	1	0	0
rs112480453	0	1	0	0	0
rs112481008	0	0	0	1	0
rs112481045	0	0	0	1	0
rs112481055	0	0	0	1	0
rs112481084	0	0	1	0	0
rs112481113	0	0	0	1	0
rs112481261	0	0	0	1	0
rs112481277	0	0	0	1	0
rs112481292	0	0	0	1	0
rs112481451	0	0	0	1	0
rs112481459	0	0	0	1	0
rs112481550	0	1	0	0	0
rs112481736	0	0	1	0	0
rs112482136	1	0	0	0	0
rs112482240	1	0	0	0	0
rs112482289	0	0	0	1	0
rs112482291	0	0	0	1	0
rs112482640	0	0	0	1	0
rs112482747	0	0	0	1	0
rs112482897	0	0	0	1	0
rs112483222	0	0	0	1	0
rs112483269	0	1	0	0	0
rs112483298	0	0	0	1	0
rs112483385	0	0	1	0	0
rs112483638	0	1	0	0	0
rs112483832	0	1	0	0	0
rs112483991	0	0	0	1	0
rs112484056	0	0	0	1	0
rs112484205	0	0	0	1	0
rs112484356	0	0	0	1	0
rs112484573	0	0	0	1	0
rs112484578	0	0	0	1	0
rs112484674	0	0	0	1	0
rs112484778	0	0	0	1	0
rs112484790	0	0	0	1	0
rs112484812	0	0	0	0	1
rs112484818	0	0	0	1	0
rs112485179	0	0	0	1	0
rs112485295	0	1	0	0	0
rs112485334	0	0	0	1	0
rs112485572	0	0	0	1	0
rs112485573	0	0	1	0	0
rs112485659	0	0	0	1	0
rs112485807	0	0	0	1	0
rs112486096	0	0	0	1	0
rs112486835	0	1	0	0	0
rs112486925	0	0	0	1	0
rs112487067	0	0	0	1	0
rs112487171	1	0	0	0	0
rs112487181	0	0	0	1	0
rs112487209	0	0	1	0	0
rs112487217	1	0	0	0	0
rs112487449	0	0	0	1	0
rs112487572	0	0	0	1	0
rs112487737	0	0	0	1	0
rs112487749	0	0	0	1	0
rs112488002	0	1	0	0	0
rs112488084	0	0	0	1	0
rs112488167	0	0	0	1	0
rs112488380	0	0	0	1	0
rs112488555	0	0	0	1	0
rs112488723	0	0	1	0	0
rs112488889	0	1	0	0	0
rs112488992	0	0	0	1	0
rs112489459	0	0	0	1	0
rs112489579	0	0	0	1	0
rs112489724	0	0	0	1	0
rs112489772	0	0	0	1	0
rs112490075	0	1	0	0	0
rs112490622	0	0	0	1	0
rs112490724	0	0	0	1	0
rs112490921	0	0	0	1	0
rs112491035	0	0	0	1	0
rs112491121	0	1	0	0	0
rs112491204	0	0	0	1	0
rs112491239	0	0	0	1	0
rs112491545	0	1	0	0	0
rs112491798	1	0	0	0	0
rs112491828	0	0	1	0	0
rs112492021	0	0	0	1	0
rs112492561	0	0	1	0	0
rs112492776	0	1	0	0	0
rs112492778	1	0	0	0	0
rs112493280	0	0	0	0	1
rs112493449	0	0	0	0	1
rs112493797	0	0	0	1	0
rs112494094	0	0	0	1	0
rs112494329	0	0	0	1	0
rs112494794	0	0	0	1	0
rs112494904	1	0	0	0	0
rs112494949	0	0	0	1	0
rs112495074	0	0	0	1	0
rs112495081	0	0	0	1	0
rs112495093	0	0	0	1	0
rs112495170	0	0	0	1	0
rs112495241	0	0	0	1	0
rs112495258	0	0	0	1	0
rs112495348	0	0	0	1	0
rs112495680	0	0	0	1	0
rs112495973	0	0	0	0	1
rs112496004	1	0	0	0	0
rs112496452	0	0	1	0	0
rs112496462	0	0	0	1	0
rs112496635	0	0	0	1	0
rs112496646	0	0	0	1	0
rs112496652	0	0	0	1	0
rs112496788	0	1	0	0	0
rs112497015	0	0	0	1	0
rs112497047	0	1	0	0	0
rs112497239	0	0	0	1	0
rs112497245	0	0	0	0	1
rs112497254	0	1	0	0	0
rs112497439	0	0	0	1	0
rs112497485	0	0	1	0	0
rs112497591	0	0	0	1	0
rs112497718	1	0	0	0	0
rs112497741	0	0	0	1	0
rs112497889	1	0	0	0	0
rs112497898	0	0	0	1	0
rs112498162	0	0	0	1	0
rs112498172	0	0	0	0	1
rs112498355	0	0	1	0	0
rs112498436	0	1	0	0	0
rs112498496	0	0	0	1	0
rs112498619	0	0	0	1	0
rs112498623	1	0	0	0	0
rs112498640	0	0	0	1	0
rs112498842	0	0	0	1	0
rs112499217	0	0	0	1	0
rs112499270	0	0	0	1	0
rs112499303	0	0	0	1	0
rs112499360	0	0	0	1	0
rs112499634	0	0	0	1	0
rs112499685	0	0	0	1	0
rs112499805	0	0	0	1	0
rs112500125	0	0	0	1	0
rs112500177	0	1	0	0	0
rs112500487	0	0	0	1	0
rs112500577	0	0	0	1	0
rs112500710	0	0	0	1	0
rs112500830	0	0	0	0	1
rs112500925	0	0	0	1	0
rs112501005	0	0	0	1	0
rs112501056	0	0	0	1	0
rs112501076	0	0	0	1	0
rs112501079	0	1	0	0	0
rs112501370	0	0	0	1	0
rs112501436	0	1	0	0	0
rs112501568	0	0	0	1	0
rs112501749	0	0	0	1	0
rs112502100	0	0	0	1	0
rs112502306	0	0	1	0	0
rs112502410	0	1	0	0	0
rs112502487	0	0	0	1	0
rs112502792	0	0	1	0	0
rs112502872	0	0	0	1	0
rs112503003	0	0	1	0	0
rs112503011	0	0	0	1	0
rs112503230	0	0	0	1	0
rs112503672	0	0	1	0	0
rs112503741	0	1	0	0	0
rs112503793	0	0	0	1	0
rs112503827	0	0	1	0	0
rs112504079	0	0	0	1	0
rs112504142	1	0	0	0	0
rs112504365	0	0	0	1	0
rs112504385	0	0	1	0	0
rs112504542	0	0	0	0	1
rs112504865	0	0	0	0	1
rs112505050	0	0	0	1	0
rs112505111	0	0	0	1	0
rs112505246	0	0	1	0	0
rs112505382	0	0	0	1	0
rs112505455	0	0	0	1	0
rs112505635	0	1	0	0	0
rs112505848	0	0	1	0	0
rs112505946	0	0	0	1	0
rs112506060	0	0	0	1	0
rs112506066	0	0	0	1	0
rs112506366	0	0	1	0	0
rs112506584	0	0	0	1	0
rs112506668	0	0	0	1	0
rs112506969	0	0	0	1	0
rs112507008	1	0	0	0	0
rs112507051	0	0	0	1	0
rs112507167	0	0	0	1	0
rs112507259	0	1	0	0	0
rs112507592	1	0	0	0	0
rs112507656	0	0	0	1	0
rs112507798	0	0	0	1	0
rs112507856	1	0	0	0	0
rs112507878	0	0	0	1	0
rs112507929	1	0	0	0	0
rs112508105	0	0	0	1	0
rs112508232	0	0	0	1	0
rs112508255	0	0	0	1	0
rs112508300	0	0	0	1	0
rs112508896	0	0	1	0	0
rs112509016	0	0	0	1	0
rs112509032	0	0	0	1	0
rs112509588	0	0	0	1	0
rs112509720	0	1	0	0	0
rs112509869	0	0	0	1	0
rs112509884	0	0	0	1	0
rs112509890	0	0	1	0	0
rs112509907	0	0	0	1	0
rs112510120	1	0	0	0	0
rs112510122	0	0	0	0	1
rs112510166	0	0	0	1	0
rs112510252	0	0	0	1	0
rs112510263	0	0	0	1	0
rs112510289	0	0	0	1	0
rs112510537	0	0	0	1	0
rs112510641	0	0	0	1	0
rs112510831	0	1	0	0	0
rs112510914	0	0	0	1	0
rs112510953	0	0	0	1	0
rs112511210	0	1	0	0	0
rs112511612	0	0	0	1	0
rs112511859	0	1	0	0	0
rs112511864	0	0	0	1	0
rs112511938	0	0	0	1	0
rs112511975	0	0	0	1	0
rs112512187	0	0	0	1	0
rs112512211	0	1	0	0	0
rs112512220	0	0	0	1	0
rs112512652	0	0	0	1	0
rs112512854	0	0	0	1	0
rs112513025	0	0	0	1	0
rs112513667	0	0	0	1	0
rs112514000	0	0	0	1	0
rs112514171	0	0	0	1	0
rs112514522	1	0	0	0	0
rs112514562	0	0	0	1	0
rs112514703	0	0	1	0	0
rs112514764	0	0	0	1	0
rs112514965	0	0	0	1	0
rs112515032	0	0	0	1	0
rs112515225	0	0	0	1	0
rs112515477	0	0	0	1	0
rs112515540	0	0	0	1	0
rs112515818	0	0	0	0	1
rs112516030	0	0	0	1	0
rs112516041	0	0	0	1	0
rs112516138	0	0	0	1	0
rs112516242	0	0	0	0	1
rs112516265	0	1	0	0	0
rs112516278	0	1	0	0	0
rs112516587	0	0	1	0	0
rs112516611	0	1	0	0	0
rs112516732	0	0	1	0	0
rs112516779	0	1	0	0	0
rs112516882	0	0	1	0	0
rs112516893	0	0	0	1	0
rs112517003	1	0	0	0	0
rs112517029	0	1	0	0	0
rs112517431	0	0	0	1	0
rs112517445	0	0	0	1	0
rs112517484	0	0	0	1	0
rs112517542	0	1	0	0	0
rs112517643	0	0	1	0	0
rs112518613	0	0	0	1	0
rs112519082	0	0	0	1	0
rs112519119	0	0	0	1	0
rs112519968	0	0	0	1	0
rs112520035	1	0	0	0	0
rs112520156	0	0	0	1	0
rs112520194	0	0	0	1	0
rs112520287	0	0	0	1	0
rs112520439	0	0	0	1	0
rs112520666	0	0	0	1	0
rs112520989	0	0	0	1	0
rs112521090	0	0	0	1	0
rs112521174	0	0	0	1	0
rs112521182	0	0	0	1	0
rs112521259	0	0	0	1	0
rs112521295	0	0	0	1	0
rs112521459	0	0	0	1	0
rs112521551	0	1	0	0	0
rs112521723	0	0	0	0	1
rs112521910	0	0	0	1	0
rs112521998	0	0	0	1	0
rs112522115	0	0	0	1	0
rs112522183	0	0	1	0	0
rs112522277	0	0	0	1	0
rs112522682	0	1	0	0	0
rs112522781	0	0	1	0	0
rs112523054	0	0	0	1	0
rs112523123	1	0	0	0	0
rs112523135	0	0	0	1	0
rs112523142	0	0	1	0	0
rs112523425	0	0	0	1	0
rs112523520	0	0	0	1	0
rs112523781	0	0	1	0	0
rs112523935	0	0	0	1	0
rs112523936	0	1	0	0	0
rs112524083	0	0	1	0	0
rs112524132	0	0	0	1	0
rs112524262	0	0	0	1	0
rs112524320	1	0	0	0	0
rs112524487	0	0	1	0	0
rs112524636	0	0	0	1	0
rs112524657	0	0	0	1	0
rs112524674	0	0	0	1	0
rs112524783	0	0	0	1	0
rs112524888	0	0	0	1	0
rs112525057	0	0	0	1	0
rs112525110	0	0	0	1	0
rs112525266	0	0	0	1	0
rs112525270	0	0	0	1	0
rs112525533	0	0	0	1	0
rs112525674	0	0	1	0	0
rs112525710	1	0	0	0	0
rs112525762	0	0	1	0	0
rs112526325	0	0	0	1	0
rs112526571	1	0	0	0	0
rs112527025	1	0	0	0	0
rs112527058	0	0	1	0	0
rs112527205	0	0	0	1	0
rs112527232	0	1	0	0	0
rs112527405	0	0	0	1	0
rs112527571	0	0	0	0	1
rs112527737	0	0	0	1	0
rs112527816	0	0	0	1	0
rs112527862	0	0	0	1	0
rs112527889	0	0	0	1	0
rs112528192	0	0	0	1	0
rs112528256	0	0	0	1	0
rs112528350	0	0	0	1	0
rs112528384	0	0	0	1	0
rs112528395	0	0	0	1	0
rs112528420	0	0	0	1	0
rs112528458	0	0	0	0	1
rs112528665	0	1	0	0	0
rs112528741	0	0	0	1	0
rs112529445	0	0	1	0	0
rs112529539	0	0	0	0	1
rs112529745	0	0	0	1	0
rs112529810	0	1	0	0	0
rs112529844	0	0	0	1	0
rs112529845	0	1	0	0	0
rs112530309	0	1	0	0	0
rs112530321	0	0	1	0	0
rs112530329	0	0	0	1	0
rs112530338	0	0	0	1	0
rs112530569	0	0	1	0	0
rs112530672	1	0	0	0	0
rs112530768	0	0	0	1	0
rs112531003	0	0	0	1	0
rs112531489	0	0	0	1	0
rs112531655	0	0	0	1	0
rs112531675	1	0	0	0	0
rs112531733	0	0	0	1	0
rs112531810	0	0	0	1	0
rs112531821	0	1	0	0	0
rs112531843	0	0	0	1	0
rs112531886	0	0	0	1	0
rs112532490	0	0	0	1	0
rs112532534	1	0	0	0	0
rs112533093	0	0	0	1	0
rs112533199	0	0	0	1	0
rs112533202	0	1	0	0	0
rs112533265	0	0	0	1	0
rs112533404	0	0	0	1	0
rs112533423	0	0	1	0	0
rs112533538	0	0	0	1	0
rs112533666	0	0	0	1	0
rs112533756	0	1	0	0	0
rs112533966	0	0	0	0	1
rs112533977	0	0	0	1	0
rs112534114	0	0	0	1	0
rs112534143	0	0	0	1	0
rs112534367	1	0	0	0	0
rs112534693	1	0	0	0	0
rs112534868	0	0	0	1	0
rs112535185	0	0	0	1	0
rs112535203	0	0	0	1	0
rs112535234	0	0	0	1	0
rs112535341	0	0	0	1	0
rs112535386	0	0	0	1	0
rs112535522	0	1	0	0	0
rs112535679	0	1	0	0	0
rs112535883	0	1	0	0	0
rs112535934	0	0	0	1	0
rs112536477	0	0	0	1	0
rs112536576	1	0	0	0	0
rs112536786	0	1	0	0	0
rs112536857	0	0	1	0	0
rs112536999	0	0	0	1	0
rs112537126	0	0	0	1	0
rs112537228	0	0	0	1	0
rs112537236	0	0	0	1	0
rs112537273	0	0	0	1	0
rs112537275	0	1	0	0	0
rs112537410	0	0	0	1	0
rs112537544	0	1	0	0	0
rs112537642	0	0	1	0	0
rs112537713	0	0	0	1	0
rs112537767	0	0	0	1	0
rs112537806	0	0	0	1	0
rs112537816	0	0	0	1	0
rs112537955	0	0	0	1	0
rs112537974	0	0	0	1	0
rs112538036	0	0	0	1	0
rs112538248	0	0	0	1	0
rs112538306	0	1	0	0	0
rs112538398	0	0	0	1	0
rs112538400	0	0	0	1	0
rs112538459	0	0	0	1	0
rs112538463	0	0	0	1	0
rs112538490	0	0	1	0	0
rs112539078	1	0	0	0	0
rs112539201	0	0	0	1	0
rs112539257	0	0	0	1	0
rs112539405	0	0	0	1	0
rs112539524	0	1	0	0	0
rs112539603	0	0	0	1	0
rs112539737	0	0	0	1	0
rs112539840	0	0	0	1	0
rs112539886	0	0	0	1	0
rs112539917	0	1	0	0	0
rs112539959	0	0	0	1	0
rs112540270	0	0	0	1	0
rs112540379	0	0	0	1	0
rs112540454	0	0	0	1	0
rs112540481	0	1	0	0	0
rs112540513	1	0	0	0	0
rs112540540	0	0	0	1	0
rs112540546	0	0	0	1	0
rs112540547	0	0	0	1	0
rs112540605	0	0	0	1	0
rs112540634	0	0	0	1	0
rs112540675	0	0	1	0	0
rs112540795	0	0	0	1	0
rs112540911	0	0	0	1	0
rs112541208	0	0	0	1	0
rs112541214	0	0	1	0	0
rs112541310	0	0	0	1	0
rs112541666	0	0	0	1	0
rs112541726	0	0	0	1	0
rs112541774	0	0	1	0	0
rs112542066	0	0	0	1	0
rs112542119	0	0	0	1	0
rs112542128	0	0	0	1	0
rs112542689	0	0	0	1	0
rs112542835	0	0	0	0	1
rs112542879	0	0	0	1	0
rs112543194	0	0	0	1	0
rs112543345	0	0	0	1	0
rs112543405	1	0	0	0	0
rs112543406	1	0	0	0	0
rs112543460	0	0	0	1	0
rs112543556	0	0	0	1	0
rs112543912	0	0	0	1	0
rs112543932	0	0	0	0	1
rs112544505	0	0	0	1	0
rs112544515	0	1	0	0	0
rs112544684	0	0	0	1	0
rs112544733	0	0	1	0	0
rs112544757	0	0	0	1	0
rs112544901	0	0	0	1	0
rs112545201	1	0	0	0	0
rs112545253	0	1	0	0	0
rs112545409	0	0	0	1	0
rs112545461	0	0	0	0	1
rs112545514	0	0	0	1	0
rs112545900	0	0	0	1	0
rs112546121	0	0	0	1	0
rs112546261	0	0	0	1	0
rs112546389	0	0	1	0	0
rs112546398	0	0	0	1	0
rs112546770	0	0	0	1	0
rs112546893	0	0	1	0	0
rs112546924	0	0	1	0	0
rs112546936	0	0	0	1	0
rs112547017	0	0	0	1	0
rs112547072	0	0	0	1	0
rs112547201	1	0	0	0	0
rs112547321	0	0	0	1	0
rs112547392	0	0	1	0	0
rs112547435	0	0	0	1	0
rs112547505	0	1	0	0	0
rs112547509	0	0	0	1	0
rs112547545	1	0	0	0	0
rs112547681	1	0	0	0	0
rs112547779	0	0	0	0	1
rs112547996	0	0	0	1	0
rs112548021	0	0	0	1	0
rs112548080	0	0	0	1	0
rs112548134	0	0	0	1	0
rs112548418	0	0	0	1	0
rs112548458	0	0	0	1	0
rs112548462	0	0	0	1	0
rs112548579	1	0	0	0	0
rs112548587	0	0	0	1	0
rs112548591	0	0	0	1	0
rs112548719	0	0	0	1	0
rs112548923	0	1	0	0	0
rs112549001	1	0	0	0	0
rs112549230	0	0	0	1	0
rs112549244	0	0	0	1	0
rs112549278	1	0	0	0	0
rs112549313	0	0	0	1	0
rs112549444	0	1	0	0	0
rs112549496	0	0	0	1	0
rs112549602	0	0	1	0	0
rs112549731	0	0	0	1	0
rs112549887	0	0	0	1	0
rs112549897	0	0	0	1	0
rs112549971	0	0	0	1	0
rs112550018	0	0	0	1	0
rs112550294	0	0	0	1	0
rs112550530	1	0	0	0	0
rs112550585	0	1	0	0	0
rs112550775	0	0	1	0	0
rs112550805	0	1	0	0	0
rs112551030	1	0	0	0	0
rs112551041	0	0	0	1	0
rs112551206	1	0	0	0	0
rs112551383	0	0	0	1	0
rs112551644	0	0	0	1	0
rs112551702	0	0	1	0	0
rs112551714	0	0	0	1	0
rs112551734	0	0	1	0	0
rs112551742	0	0	0	1	0
rs112551890	0	0	0	1	0
rs112551990	0	0	0	1	0
rs112552103	0	1	0	0	0
rs112552548	0	0	0	1	0
rs112552581	0	0	0	1	0
rs112552587	1	0	0	0	0
rs112552665	0	1	0	0	0
rs112552873	0	1	0	0	0
rs112552940	0	0	0	1	0
rs112553116	0	1	0	0	0
rs112553171	0	0	0	1	0
rs112553553	0	0	0	1	0
rs112553629	0	0	0	1	0
rs112554023	0	0	1	0	0
rs112554142	0	0	0	1	0
rs112554172	0	0	1	0	0
rs112554253	0	1	0	0	0
rs112554283	0	0	0	1	0
rs112554448	0	0	0	1	0
rs112554452	0	0	0	1	0
rs112554805	0	0	0	1	0
rs112555122	0	0	0	1	0
rs112555259	0	0	0	1	0
rs112555411	0	0	0	1	0
rs112555531	1	0	0	0	0
rs112555534	0	1	0	0	0
rs112555822	0	0	0	1	0
rs112555906	0	0	0	1	0
rs112555934	0	0	0	1	0
rs112556034	0	0	0	1	0
rs112556041	0	0	0	1	0
rs112556243	0	0	1	0	0
rs112556247	0	1	0	0	0
rs112556408	0	0	0	1	0
rs112556413	0	0	1	0	0
rs112556479	0	1	0	0	0
rs112556619	0	0	0	0	1
rs112556756	0	0	0	1	0
rs112557069	0	0	0	0	1
rs112557195	0	0	0	1	0
rs112557469	0	0	0	1	0
rs112557500	0	0	0	1	0
rs112557570	0	0	0	1	0
rs112557615	0	0	0	0	1
rs112557816	0	0	0	0	1
rs112557843	0	1	0	0	0
rs112557871	0	0	0	1	0
rs112557895	0	0	0	1	0
rs112557917	0	0	0	1	0
rs112557992	0	1	0	0	0
rs112558169	0	0	0	1	0
rs112558406	1	0	0	0	0
rs112558827	0	0	1	0	0
rs112558836	0	0	0	1	0
rs112558902	1	0	0	0	0
rs112559160	0	0	0	1	0
rs112559298	0	0	0	1	0
rs112559615	0	1	0	0	0
rs112560036	0	0	0	1	0
rs112560095	0	0	0	1	0
rs112560582	0	0	0	1	0
rs112560636	0	1	0	0	0
rs112560779	0	0	0	0	1
rs112560792	0	1	0	0	0
rs112560834	0	0	0	1	0
rs112560848	0	1	0	0	0
rs112560931	0	0	1	0	0
rs112561267	0	0	0	0	1
rs112561300	0	0	0	1	0
rs112561416	0	0	0	1	0
rs112561432	1	0	0	0	0
rs112561781	0	1	0	0	0
rs112561833	0	0	0	1	0
rs112562064	0	0	0	1	0
rs112562093	0	0	0	1	0
rs112562212	0	1	0	0	0
rs112562705	0	0	0	1	0
rs112562967	0	1	0	0	0
rs112563428	0	0	0	1	0
rs112563613	0	0	0	1	0
rs112563703	0	0	0	1	0
rs112563743	0	1	0	0	0
rs112563810	0	0	0	1	0
rs112564063	0	0	0	1	0
rs112564094	0	0	0	0	1
rs112564098	0	0	0	1	0
rs112564149	0	0	0	1	0
rs112564154	1	0	0	0	0
rs112564482	0	0	0	1	0
rs112564562	0	0	0	1	0
rs112564692	0	0	1	0	0
rs112564756	0	0	0	1	0
rs112564758	0	0	0	1	0
rs112565137	0	0	0	1	0
rs112565543	0	0	1	0	0
rs112565872	0	0	0	1	0
rs112566011	0	0	1	0	0
rs112566014	0	0	0	1	0
rs112566029	0	0	0	0	1
rs112566070	0	0	0	1	0
rs112566191	0	0	1	0	0
rs112566332	0	1	0	0	0
rs112566550	0	0	0	1	0
rs112566639	0	0	0	1	0
rs112566773	0	0	0	1	0
rs112566802	0	0	0	1	0
rs112567312	0	0	0	1	0
rs112567323	0	0	0	1	0
rs112567398	0	0	0	1	0
rs112567461	0	0	0	1	0
rs112567474	0	0	0	1	0
rs112567530	0	0	0	1	0
rs112567756	0	0	0	1	0
rs112567892	0	0	0	1	0
rs112567894	0	0	0	1	0
rs112567934	0	1	0	0	0
rs112568101	0	1	0	0	0
rs112568155	0	0	0	1	0
rs112568227	0	0	0	1	0
rs112568451	0	0	0	1	0
rs112568606	0	0	0	1	0
rs112568758	0	0	0	1	0
rs112568871	0	0	0	1	0
rs112569021	0	0	0	1	0
rs112569068	0	0	0	1	0
rs112569089	0	0	0	1	0
rs112569249	0	1	0	0	0
rs112569322	0	0	0	1	0
rs112569535	0	0	0	1	0
rs112569672	0	0	0	1	0
rs112569704	0	1	0	0	0
rs112569746	0	0	0	1	0
rs112570258	0	0	0	1	0
rs112570411	0	1	0	0	0
rs112570456	0	0	0	1	0
rs112570556	0	0	0	1	0
rs112570573	0	0	0	0	1
rs112570636	0	0	0	1	0
rs112570740	0	0	0	1	0
rs112570993	0	1	0	0	0
rs112571053	0	0	0	1	0
rs112571127	1	0	0	0	0
rs112571152	0	0	0	1	0
rs112571188	0	0	0	1	0
rs112571212	1	0	0	0	0
rs112571302	0	0	0	1	0
rs112571466	0	0	0	1	0
rs112571772	0	1	0	0	0
rs112571870	1	0	0	0	0
rs112572060	0	0	0	1	0
rs112572079	0	0	0	1	0
rs112572092	0	0	0	1	0
rs112572179	0	0	0	1	0
rs112572253	0	0	0	1	0
rs112572394	0	0	0	1	0
rs112572738	0	0	0	1	0
rs112572956	0	0	0	0	1
rs112573104	0	0	0	1	0
rs112573494	0	0	0	1	0
rs112573497	0	1	0	0	0
rs112573749	0	0	0	0	1
rs112574234	0	0	0	1	0
rs112574238	0	0	0	1	0
rs112574306	0	0	0	1	0
rs112574345	0	1	0	0	0
rs112574496	0	0	0	1	0
rs112574505	0	0	0	1	0
rs112574545	0	0	1	0	0
rs112574560	0	0	0	0	1
rs112574596	0	0	0	1	0
rs112574711	0	0	0	1	0
rs112574714	0	0	0	1	0
rs112574791	0	0	0	1	0
rs112574933	0	0	0	1	0
rs112575033	0	0	0	1	0
rs112575160	0	0	0	1	0
rs112575311	0	0	0	1	0
rs112575489	0	0	0	1	0
rs112575519	0	0	0	1	0
rs112575552	0	0	0	1	0
rs112575646	0	0	0	1	0
rs112575898	0	0	0	1	0
rs112575920	0	1	0	0	0
rs112576034	0	0	0	1	0
rs112576099	0	1	0	0	0
rs112576345	0	1	0	0	0
rs112576437	0	0	0	1	0
rs112576656	0	0	0	1	0
rs112576659	0	0	0	1	0
rs112576763	0	0	0	1	0
rs112576981	0	0	0	1	0
rs112577062	1	0	0	0	0
rs112577063	0	0	0	1	0
rs112577164	0	0	0	1	0
rs112577226	1	0	0	0	0
rs112577333	0	0	0	1	0
rs112577341	0	0	0	0	1
rs112577588	0	0	0	0	1
rs112577799	0	0	1	0	0
rs112577898	0	0	0	1	0
rs112577904	0	0	0	1	0
rs112577972	0	0	0	1	0
rs112578047	0	0	0	1	0
rs112578424	1	0	0	0	0
rs112578489	0	0	0	1	0
rs112578690	0	0	0	1	0
rs112578729	0	1	0	0	0
rs112578929	0	0	0	1	0
rs112579020	0	0	1	0	0
rs112579095	0	0	0	1	0
rs112579527	0	0	1	0	0
rs112579530	0	0	0	0	1
rs112579655	0	0	0	1	0
rs112579681	0	0	1	0	0
rs112579726	0	0	1	0	0
rs112580390	1	0	0	0	0
rs112580473	0	0	0	1	0
rs112580605	0	0	0	1	0
rs112580695	0	0	0	1	0
rs112580764	0	0	0	1	0
rs112580850	0	0	0	1	0
rs112580921	0	0	0	0	1
rs112581027	0	0	0	1	0
rs112581441	0	1	0	0	0
rs112581479	0	0	0	1	0
rs112581519	0	1	0	0	0
rs112581520	0	1	0	0	0
rs112581705	0	0	0	1	0
rs112581732	0	0	0	1	0
rs112581867	0	0	0	1	0
rs112581919	0	0	0	1	0
rs112581934	0	0	0	1	0
rs112581951	0	0	0	1	0
rs112581975	1	0	0	0	0
rs112581977	0	0	0	1	0
rs112582310	0	0	0	1	0
rs112582316	0	0	0	1	0
rs112582341	0	0	1	0	0
rs112582426	0	1	0	0	0
rs112582518	0	0	1	0	0
rs112582592	1	0	0	0	0
rs112582628	0	0	0	1	0
rs112582692	0	0	0	1	0
rs112582718	0	0	0	1	0
rs112582722	0	0	1	0	0
rs112582750	0	0	1	0	0
rs112582821	0	0	0	1	0
rs112582852	0	0	0	1	0
rs112582897	0	0	0	1	0
rs112582990	0	0	0	1	0
rs112583005	0	1	0	0	0
rs112583236	1	0	0	0	0
rs112583294	1	0	0	0	0
rs112583497	0	1	0	0	0
rs112583673	0	0	0	1	0
rs112584245	0	0	0	1	0
rs112584898	0	0	1	0	0
rs112584979	0	1	0	0	0
rs112585100	0	0	0	1	0
rs112585270	0	0	0	1	0
rs112585294	0	0	1	0	0
rs112585343	0	1	0	0	0
rs112585404	0	1	0	0	0
rs112585587	0	0	0	1	0
rs112585751	0	0	0	1	0
rs112585881	0	0	0	1	0
rs112585956	0	0	0	1	0
rs112585960	0	0	0	1	0
rs112586036	0	0	0	1	0
rs112586228	0	0	0	1	0
rs112586252	0	0	1	0	0
rs112586578	0	0	0	1	0
rs112586652	0	1	0	0	0
rs112586741	0	0	0	1	0
rs112586769	0	0	1	0	0
rs112586919	0	0	0	1	0
rs112586948	0	0	0	1	0
rs112587189	0	0	0	1	0
rs112587259	0	0	0	1	0
rs112587278	0	0	0	1	0
rs112587288	1	0	0	0	0
rs112587347	0	0	1	0	0
rs112587548	0	0	1	0	0
rs112587847	1	0	0	0	0
rs112587876	0	0	0	1	0
rs112588051	0	0	0	1	0
rs112588214	0	0	0	1	0
rs112588234	0	0	0	1	0
rs112588649	0	0	0	1	0
rs112588661	0	0	0	0	1
rs112588716	0	0	0	1	0
rs112588752	0	0	0	1	0
rs112588911	0	0	1	0	0
rs112588979	0	0	0	1	0
rs112589062	0	0	0	1	0
rs112589088	0	0	0	1	0
rs112589591	0	0	0	1	0
rs112589750	0	0	0	1	0
rs112589924	1	0	0	0	0
rs112590064	1	0	0	0	0
rs112590165	0	0	0	1	0
rs112590256	0	1	0	0	0
rs112590305	0	0	0	1	0
rs112590349	0	0	1	0	0
rs112590452	1	0	0	0	0
rs112590638	0	0	0	1	0
rs112590719	0	0	0	1	0
rs112591226	0	0	0	1	0
rs112591235	0	0	1	0	0
rs112591358	0	0	0	1	0
rs112591452	0	0	0	1	0
rs112591554	1	0	0	0	0
rs112591637	0	0	1	0	0
rs112591832	1	0	0	0	0
rs112591937	0	0	0	1	0
rs112592103	0	0	0	1	0
rs112592387	0	0	0	1	0
rs112592627	0	0	0	1	0
rs112593017	1	0	0	0	0
rs112593209	0	0	0	1	0
rs112593210	0	0	0	1	0
rs112593331	0	0	1	0	0
rs112593432	0	0	0	1	0
rs112593517	0	0	0	1	0
rs112593560	1	0	0	0	0
rs112593658	0	0	0	1	0
rs112593728	0	1	0	0	0
rs112593770	0	0	0	1	0
rs112593798	0	0	0	1	0
rs112593828	0	1	0	0	0
rs112593918	1	0	0	0	0
rs112594239	0	0	1	0	0
rs112594414	0	0	0	1	0
rs112594517	0	0	0	1	0
rs112594976	0	0	0	1	0
rs112595083	0	0	1	0	0
rs112595088	0	0	0	1	0
rs112595522	0	0	0	1	0
rs112595737	0	0	1	0	0
rs112595907	0	1	0	0	0
rs112596165	0	0	0	1	0
rs112596205	0	0	0	1	0
rs112596226	0	0	1	0	0
rs112596247	0	0	0	1	0
rs112596316	0	0	0	1	0
rs112596536	0	0	0	1	0
rs112596637	0	0	0	1	0
rs112596752	0	0	0	1	0
rs112597132	0	0	1	0	0
rs112597209	0	0	0	1	0
rs112597390	0	0	0	1	0
rs112597429	1	0	0	0	0
rs112597445	1	0	0	0	0
rs112597509	0	0	0	1	0
rs112597556	0	0	0	1	0
rs112597681	0	0	0	1	0
rs112597685	0	0	0	1	0
rs112597715	0	0	1	0	0
rs112597877	0	0	1	0	0
rs112598012	0	0	0	1	0
rs112598454	0	1	0	0	0
rs112598555	1	0	0	0	0
rs112598750	0	0	0	1	0
rs112598831	0	0	0	1	0
rs112599268	0	0	0	1	0
rs112599288	0	0	0	1	0
rs112599366	0	0	0	1	0
rs112599370	0	0	0	1	0
rs112599617	0	0	0	1	0
rs112599736	0	0	0	1	0
rs112599750	0	0	1	0	0
rs112599803	0	0	0	1	0
rs112599990	0	0	0	1	0
rs112600077	0	0	1	0	0
rs112600480	0	0	0	1	0
rs112600506	0	1	0	0	0
rs112600679	1	0	0	0	0
rs112600952	0	0	0	1	0
rs112601194	0	0	0	1	0
rs112601259	0	0	1	0	0
rs112601349	0	0	0	1	0
rs112601363	0	0	0	1	0
rs112601552	0	0	0	1	0
rs112601669	0	0	0	1	0
rs112602039	0	1	0	0	0
rs112602096	0	0	0	1	0
rs112602322	0	0	1	0	0
rs112602556	0	0	1	0	0
rs112602569	0	0	0	1	0
rs112602862	0	1	0	0	0
rs112603061	0	1	0	0	0
rs112603298	0	0	0	1	0
rs112603307	0	0	1	0	0
rs112603501	1	0	0	0	0
rs112603531	0	0	0	1	0
rs112603638	0	0	1	0	0
rs112603686	1	0	0	0	0
rs112603690	1	0	0	0	0
rs112603762	0	0	0	1	0
rs112603811	0	0	1	0	0
rs112603823	0	0	0	1	0
rs112604052	0	0	0	1	0
rs112604199	0	0	0	1	0
rs112604350	0	0	0	1	0
rs112604446	0	0	0	1	0
rs112604676	0	0	0	1	0
rs112604682	0	0	0	1	0
rs112604752	1	0	0	0	0
rs112604874	0	0	0	1	0
rs112605002	0	1	0	0	0
rs112605104	0	0	0	1	0
rs112605123	0	0	0	1	0
rs112605460	0	0	0	1	0
rs112605760	1	0	0	0	0
rs112605947	0	0	0	1	0
rs112606075	0	1	0	0	0
rs112606368	0	0	0	1	0
rs112606369	0	0	0	1	0
rs112606398	0	1	0	0	0
rs112606595	0	0	0	1	0
rs112606730	0	0	0	1	0
rs112606820	0	0	1	0	0
rs112606839	0	0	1	0	0
rs112607182	0	0	0	1	0
rs112607291	0	0	0	1	0
rs112607524	0	1	0	0	0
rs112607575	0	0	0	1	0
rs112607720	0	0	0	1	0
rs112607918	0	0	1	0	0
rs112607925	0	0	0	1	0
rs112607945	0	0	0	1	0
rs112608273	0	0	0	1	0
rs112608301	0	1	0	0	0
rs112608515	1	0	0	0	0
rs112608586	0	0	0	1	0
rs112608796	0	1	0	0	0
rs112608877	0	1	0	0	0
rs112608925	0	1	0	0	0
rs112608985	0	0	0	1	0
rs112609121	0	0	0	1	0
rs112609246	0	1	0	0	0
rs112609416	0	0	0	1	0
rs112609487	0	1	0	0	0
rs112609523	0	0	0	1	0
rs112609579	0	1	0	0	0
rs112609627	0	0	0	1	0
rs112610137	0	0	1	0	0
rs112610596	0	0	0	1	0
rs112610682	0	1	0	0	0
rs112610918	0	1	0	0	0
rs112610997	0	0	0	1	0
rs112611516	0	0	0	1	0
rs112611880	0	0	0	1	0
rs112612056	1	0	0	0	0
rs112612087	0	0	0	1	0
rs112612269	1	0	0	0	0
rs112612275	0	0	0	1	0
rs112612899	0	0	0	1	0
rs112612973	0	0	0	1	0
rs112613032	0	0	1	0	0
rs112613118	1	0	0	0	0
rs112613448	0	0	0	1	0
rs112613792	0	1	0	0	0
rs112613837	0	0	0	1	0
rs112613855	0	0	0	1	0
rs112614124	0	0	0	1	0
rs112614354	0	0	0	1	0
rs112614626	0	0	0	1	0
rs112614754	0	0	1	0	0
rs112615204	0	0	0	1	0
rs112615298	0	0	0	1	0
rs112615308	0	0	0	1	0
rs112615330	0	1	0	0	0
rs112615390	0	1	0	0	0
rs112615460	0	0	0	1	0
rs112615893	0	0	0	1	0
rs112615962	0	0	0	1	0
rs112616195	0	0	0	1	0
rs112616319	0	0	0	1	0
rs112616341	0	0	0	0	1
rs112616482	0	0	0	1	0
rs112616783	0	0	0	1	0
rs112616789	0	0	1	0	0
rs112616796	0	0	0	1	0
rs112616853	0	0	0	1	0
rs112617101	0	0	1	0	0
rs112617296	1	0	0	0	0
rs112617623	0	0	0	1	0
rs112617687	0	0	0	1	0
rs112617707	0	1	0	0	0
rs112617781	0	0	0	0	1
rs112618027	0	0	0	1	0
rs112618194	1	0	0	0	0
rs112618292	0	0	0	1	0
rs112618372	0	0	0	1	0
rs112618536	0	0	0	1	0
rs112618577	0	0	0	1	0
rs112618605	0	0	0	1	0
rs112618615	0	0	0	1	0
rs112618669	0	1	0	0	0
rs112618777	0	0	0	1	0
rs112618994	0	0	1	0	0
rs112619386	0	0	0	1	0
rs112619438	0	0	0	1	0
rs112619785	1	0	0	0	0
rs112619912	0	0	0	1	0
rs112620151	0	0	0	1	0
rs112620157	0	0	1	0	0
rs112620286	0	0	0	1	0
rs112620291	0	0	0	0	1
rs112620295	0	0	0	1	0
rs112620471	0	0	0	1	0
rs112620655	0	0	0	1	0
rs112620683	0	0	0	1	0
rs112620971	0	0	0	1	0
rs112621084	0	0	0	1	0
rs112621104	0	0	0	1	0
rs112621228	0	0	0	1	0
rs112621309	0	0	0	1	0
rs112621476	1	0	0	0	0
rs112621539	0	0	0	1	0
rs112621638	0	1	0	0	0
rs112621879	1	0	0	0	0
rs112621930	1	0	0	0	0
rs112622257	0	1	0	0	0
rs112622561	0	0	0	1	0
rs112622663	0	0	0	1	0
rs112622683	0	0	0	1	0
rs112622778	0	0	0	0	1
rs112622822	0	0	0	1	0
rs112623184	0	0	0	1	0
rs112623241	1	0	0	0	0
rs112623247	0	0	0	1	0
rs112623928	0	0	0	1	0
rs112623956	0	1	0	0	0
rs112624192	0	0	0	1	0
rs112624357	0	0	0	1	0
rs112624693	1	0	0	0	0
rs112624849	0	0	1	0	0
rs112624992	0	0	0	1	0
rs112624993	0	0	0	1	0
rs112625050	0	0	0	1	0
rs112625352	0	0	0	1	0
rs112625484	0	0	1	0	0
rs112625556	0	0	0	1	0
rs112625747	0	0	0	1	0
rs112625995	0	0	0	1	0
rs112626108	0	0	0	1	0
rs112626377	0	0	0	1	0
rs112626758	0	1	0	0	0
rs112626827	0	0	0	1	0
rs112626929	0	0	0	1	0
rs112626974	0	0	0	1	0
rs112627115	0	0	0	1	0
rs112627361	0	0	0	1	0
rs112627638	0	0	0	1	0
rs112627694	0	1	0	0	0
rs112627847	0	1	0	0	0
rs112627868	0	0	0	1	0
rs112627953	0	0	0	1	0
rs112627995	0	0	0	1	0
rs112628083	0	0	0	1	0
rs112628179	1	0	0	0	0
rs112628349	0	0	0	1	0
rs112628579	0	0	0	1	0
rs112628793	0	0	0	1	0
rs112628869	0	0	0	1	0
rs112628926	0	1	0	0	0
rs112629066	0	0	0	1	0
rs112629076	0	0	0	1	0
rs112629132	0	0	0	1	0
rs112629331	0	0	0	1	0
rs112629456	0	0	0	1	0
rs112629553	0	0	0	1	0
rs112630021	1	0	0	0	0
rs112630276	0	0	1	0	0
rs112630328	0	0	0	1	0
rs112630383	0	0	0	1	0
rs112630404	0	0	0	1	0
rs112630449	0	1	0	0	0
rs112630523	0	0	1	0	0
rs112630637	0	0	0	1	0
rs112630777	0	0	0	0	1
rs112630868	0	0	1	0	0
rs112630906	0	0	0	1	0
rs112630935	0	1	0	0	0
rs112631054	1	0	0	0	0
rs112631212	0	0	0	1	0
rs112631253	0	0	0	0	1
rs112631257	1	0	0	0	0
rs112631465	0	1	0	0	0
rs112631512	0	1	0	0	0
rs112631841	0	0	1	0	0
rs112631898	1	0	0	0	0
rs112631934	0	0	0	1	0
rs112631962	0	1	0	0	0
rs112631992	0	0	0	1	0
rs112632132	0	0	0	1	0
rs112632915	0	0	0	1	0
rs112633146	0	0	0	1	0
rs112633341	0	0	0	1	0
rs112633647	1	0	0	0	0
rs112633868	0	0	0	1	0
rs112634032	1	0	0	0	0
rs112634219	0	0	0	1	0
rs112634429	0	0	0	1	0
rs112634808	0	0	0	1	0
rs112634955	0	0	0	1	0
rs112635012	0	0	1	0	0
rs112635181	0	0	0	1	0
rs112635291	1	0	0	0	0
rs112635292	1	0	0	0	0
rs112635378	0	0	0	1	0
rs112635412	0	0	1	0	0
rs112635494	0	0	0	1	0
rs112635638	0	0	0	1	0
rs112635978	0	1	0	0	0
rs112635995	0	0	0	1	0
rs112636152	0	0	0	1	0
rs112636463	0	0	0	1	0
rs112636554	0	1	0	0	0
rs112636566	0	1	0	0	0
rs112636609	0	0	0	0	1
rs112636665	0	0	0	1	0
rs112636745	0	0	0	1	0
rs112636845	0	0	0	1	0
rs112636866	0	0	0	1	0
rs112636894	0	0	0	1	0
rs112637056	0	0	1	0	0
rs112637084	0	0	0	1	0
rs112637095	0	0	1	0	0
rs112637320	0	0	0	1	0
rs112637380	1	0	0	0	0
rs112637715	0	0	0	1	0
rs112637780	0	0	1	0	0
rs112637900	0	0	1	0	0
rs112637907	0	1	0	0	0
rs112637989	0	0	0	1	0
rs112638054	0	0	0	1	0
rs112638093	0	0	0	1	0
rs112638313	0	0	0	0	1
rs112638321	0	0	0	1	0
rs112638447	0	0	0	1	0
rs112638604	0	0	0	1	0
rs112638687	0	0	1	0	0
rs112638810	0	0	0	1	0
rs112638902	0	0	0	1	0
rs112639226	0	0	0	1	0
rs112639388	0	0	0	1	0
rs112639613	1	0	0	0	0
rs112639655	0	1	0	0	0
rs112639815	1	0	0	0	0
rs112639827	0	1	0	0	0
rs112640068	0	0	0	1	0
rs112640312	0	0	0	1	0
rs112640327	0	0	0	1	0
rs112640505	0	0	0	1	0
rs112640864	0	0	1	0	0
rs112641086	0	0	0	1	0
rs112641182	0	0	0	1	0
rs112641267	0	0	0	1	0
rs112641413	0	0	0	1	0
rs112641467	0	0	0	1	0
rs112641474	0	0	0	1	0
rs112641625	0	0	0	1	0
rs112641794	0	0	0	1	0
rs112641841	0	0	0	1	0
rs112641938	0	1	0	0	0
rs112642209	0	0	0	1	0
rs112642254	0	1	0	0	0
rs112642397	0	0	0	0	1
rs112642640	0	0	0	1	0
rs112642654	0	0	0	1	0
rs112642807	0	0	0	1	0
rs112642967	0	1	0	0	0
rs112643316	0	0	0	1	0
rs112643426	0	0	0	1	0
rs112643495	0	0	0	1	0
rs112643586	0	0	0	1	0
rs112643594	0	0	0	1	0
rs112643607	0	0	0	1	0
rs112643893	0	0	0	1	0
rs112643922	0	0	0	0	1
rs112643977	1	0	0	0	0
rs112644555	0	1	0	0	0
rs112644632	0	1	0	0	0
rs112644744	0	0	0	1	0
rs112644751	0	1	0	0	0
rs112644976	0	0	0	1	0
rs112645102	0	0	0	1	0
rs112645175	0	1	0	0	0
rs112645271	0	0	0	1	0
rs112645395	0	0	1	0	0
rs112645491	0	1	0	0	0
rs112645555	0	0	1	0	0
rs112645707	0	0	0	1	0
rs112645717	0	0	0	1	0
rs112645792	0	0	0	1	0
rs112646017	0	1	0	0	0
rs112646031	0	0	0	1	0
rs112646132	0	0	0	1	0
rs112646409	0	0	0	1	0
rs112646542	0	1	0	0	0
rs112646621	0	0	0	1	0
rs112646682	0	1	0	0	0
rs112646694	0	0	0	1	0
rs112646792	0	0	0	1	0
rs112647190	0	0	0	1	0
rs112647446	0	0	0	1	0
rs112647470	0	0	1	0	0
rs112647488	0	0	0	1	0
rs112647650	0	0	1	0	0
rs112647900	0	0	0	1	0
rs112648128	0	0	0	1	0
rs112648227	0	0	0	1	0
rs112648344	0	1	0	0	0
rs112648528	0	0	0	1	0
rs112648586	0	1	0	0	0
rs112648666	1	0	0	0	0
rs112648884	0	1	0	0	0
rs112648893	0	0	0	1	0
rs112649098	0	0	0	1	0
rs112649229	0	0	0	1	0
rs112649404	0	0	0	1	0
rs112649609	0	0	0	1	0
rs112649642	0	0	0	0	1
rs112649813	0	0	0	1	0
rs112649959	0	0	0	1	0
rs112650067	0	0	0	1	0
rs112650273	0	0	1	0	0
rs112650661	0	0	1	0	0
rs112650695	0	0	1	0	0
rs112650707	0	0	0	1	0
rs112650722	0	0	1	0	0
rs112651084	1	0	0	0	0
rs112651643	0	0	0	1	0
rs112651654	0	0	0	1	0
rs112652074	0	0	1	0	0
rs112652568	0	0	0	1	0
rs112652570	0	0	0	1	0
rs112652712	0	0	0	1	0
rs112652948	0	0	1	0	0
rs112653016	0	0	0	1	0
rs112653092	0	0	0	0	1
rs112653143	0	0	0	1	0
rs112653188	0	0	0	1	0
rs112653255	0	0	0	1	0
rs112653345	0	0	0	1	0
rs112653363	0	1	0	0	0
rs112653435	0	0	0	0	1
rs112653461	0	0	0	1	0
rs112653466	0	0	0	0	1
rs112653620	0	0	0	1	0
rs112653628	0	0	0	1	0
rs112653854	0	0	1	0	0
rs112653871	0	0	0	1	0
rs112653919	1	0	0	0	0
rs112654020	0	0	0	1	0
rs112654057	1	0	0	0	0
rs112654436	0	1	0	0	0
rs112654590	0	0	0	1	0
rs112654705	0	0	0	1	0
rs112654869	0	0	0	1	0
rs112654883	0	0	0	1	0
rs112654913	1	0	0	0	0
rs112654928	0	0	0	1	0
rs112655001	0	0	0	0	1
rs112655114	0	0	0	1	0
rs112655141	1	0	0	0	0
rs112655344	0	0	0	1	0
rs112655578	0	0	1	0	0
rs112655660	0	0	0	1	0
rs112655666	0	0	0	1	0
rs112655732	1	0	0	0	0
rs112656007	0	0	0	1	0
rs112656111	0	0	1	0	0
rs112656243	0	1	0	0	0
rs112656290	0	0	0	1	0
rs112656460	0	0	0	1	0
rs112656511	0	0	0	1	0
rs112656860	0	0	0	1	0
rs112656926	1	0	0	0	0
rs112656991	0	0	0	1	0
rs112657149	0	1	0	0	0
rs112657415	0	1	0	0	0
rs112657452	0	0	0	1	0
rs112657459	0	0	0	1	0
rs112657753	0	0	0	1	0
rs112658074	0	0	0	1	0
rs112658214	0	0	0	1	0
rs112658456	0	0	0	1	0
rs112658519	1	0	0	0	0
rs112658672	0	0	0	1	0
rs112659242	0	0	0	1	0
rs112659287	0	0	0	1	0
rs112659531	0	0	0	1	0
rs112659746	0	0	0	1	0
rs112659841	0	0	0	1	0
rs112660319	0	0	0	1	0
rs112660410	0	0	0	1	0
rs112660561	0	0	0	1	0
rs112660686	0	0	0	1	0
rs112660730	0	0	0	1	0
rs112660788	0	0	0	1	0
rs112660801	0	0	0	1	0
rs112660989	0	0	0	1	0
rs112661041	0	0	0	1	0
rs112661097	0	0	0	1	0
rs112661098	0	0	0	1	0
rs112661102	0	0	0	1	0
rs112661221	0	0	0	1	0
rs112661287	0	0	0	1	0
rs112661297	0	0	0	1	0
rs112661889	0	0	0	1	0
rs112661971	0	0	0	1	0
rs112662021	0	0	0	1	0
rs112662042	0	1	0	0	0
rs112662046	0	0	0	1	0
rs112662063	0	1	0	0	0
rs112662417	0	0	0	1	0
rs112662514	0	0	0	1	0
rs112662521	0	0	0	1	0
rs112662756	0	0	0	1	0
rs112662862	0	0	1	0	0
rs112663047	1	0	0	0	0
rs112663154	0	0	1	0	0
rs112663180	0	0	0	1	0
rs112663223	0	0	0	1	0
rs112663413	0	0	0	1	0
rs112663472	1	0	0	0	0
rs112663517	0	0	0	1	0
rs112663609	0	0	0	1	0
rs112663719	0	0	1	0	0
rs112663748	0	0	0	0	1
rs112663907	0	0	0	1	0
rs112664123	0	0	0	1	0
rs112664369	0	0	1	0	0
rs112664371	0	0	0	0	1
rs112664634	0	0	0	1	0
rs112665029	0	0	0	1	0
rs112665201	0	0	0	1	0
rs112665256	1	0	0	0	0
rs112665491	1	0	0	0	0
rs112665659	0	0	0	1	0
rs112665664	0	0	0	1	0
rs112665727	0	0	0	1	0
rs112665861	0	0	0	1	0
rs112665932	0	0	0	1	0
rs112665950	0	0	0	1	0
rs112665992	0	0	0	1	0
rs112666034	0	0	0	1	0
rs112666226	0	0	0	1	0
rs112666432	0	0	0	1	0
rs112666455	0	0	1	0	0
rs112666512	0	0	0	1	0
rs112666565	0	0	0	1	0
rs112666806	0	0	0	1	0
rs112666956	0	0	0	1	0
rs112666967	0	1	0	0	0
rs112666969	0	0	0	1	0
rs112667022	0	0	0	1	0
rs112667192	0	0	0	1	0
rs112667594	0	0	0	1	0
rs112667639	0	0	0	1	0
rs112667721	0	0	1	0	0
rs112667742	0	1	0	0	0
rs112667818	0	0	1	0	0
rs112667932	0	1	0	0	0
rs112668818	0	1	0	0	0
rs112669180	0	0	0	1	0
rs112669193	0	0	0	1	0
rs112669217	0	0	0	1	0
rs112669233	0	0	1	0	0
rs112669619	0	0	0	1	0
rs112669634	0	0	0	1	0
rs112669655	0	0	0	1	0
rs112669683	0	0	0	1	0
rs112670158	0	0	0	1	0
rs112670635	0	0	0	1	0
rs112670696	0	0	1	0	0
rs112670804	0	0	0	1	0
rs112670851	0	0	1	0	0
rs112670874	1	0	0	0	0
rs112671002	0	1	0	0	0
rs112671455	0	0	0	1	0
rs112671571	0	1	0	0	0
rs112671673	0	0	0	1	0
rs112671727	0	0	0	1	0
rs112671760	0	0	0	0	1
rs112671840	0	0	0	1	0
rs112671874	0	0	0	1	0
rs112672319	0	0	0	1	0
rs112672345	1	0	0	0	0
rs112672694	0	0	0	1	0
rs112672744	0	1	0	0	0
rs112672921	0	1	0	0	0
rs112673199	0	1	0	0	0
rs112673515	0	0	1	0	0
rs112673527	1	0	0	0	0
rs112673571	0	0	0	1	0
rs112673614	1	0	0	0	0
rs112673856	0	0	0	1	0
rs112673896	0	1	0	0	0
rs112674010	1	0	0	0	0
rs112674030	0	0	0	1	0
rs112674069	0	0	0	1	0
rs112674466	0	0	0	1	0
rs112674473	0	0	0	1	0
rs112674477	0	0	0	1	0
rs112674622	0	0	0	1	0
rs112674672	0	0	0	1	0
rs112674677	0	0	0	1	0
rs112674728	1	0	0	0	0
rs112674805	0	0	0	1	0
rs112674986	0	0	0	0	1
rs112675284	0	1	0	0	0
rs112675547	0	0	0	1	0
rs112675582	1	0	0	0	0
rs112675631	0	1	0	0	0
rs112675653	0	0	0	1	0
rs112675705	0	0	0	0	1
rs112675776	0	0	0	1	0
rs112675780	0	0	0	1	0
rs112675861	1	0	0	0	0
rs112675938	0	0	0	0	1
rs112675981	0	0	0	1	0
rs112676188	0	0	0	1	0
rs112676222	0	0	0	1	0
rs112676304	0	0	0	1	0
rs112676680	0	0	0	1	0
rs112676871	0	0	0	1	0
rs112676900	0	0	0	1	0
rs112677028	0	0	0	1	0
rs112677130	0	1	0	0	0
rs112677400	0	1	0	0	0
rs112677401	0	0	0	1	0
rs112677481	1	0	0	0	0
rs112677781	0	0	0	1	0
rs112677917	0	0	0	1	0
rs112678246	0	0	0	1	0
rs112678263	0	0	1	0	0
rs112678411	0	0	0	1	0
rs112678479	0	0	0	1	0
rs112678522	0	0	0	1	0
rs112678578	0	0	1	0	0
rs112678733	0	0	0	1	0
rs112678864	0	0	1	0	0
rs112678920	0	0	0	1	0
rs112678921	0	0	0	1	0
rs112679237	0	0	0	1	0
rs112679450	0	1	0	0	0
rs112679628	0	0	0	1	0
rs112679860	0	1	0	0	0
rs112679990	0	0	0	1	0
rs112680189	0	0	1	0	0
rs112680226	0	0	1	0	0
rs112680236	0	0	0	1	0
rs112680278	0	0	1	0	0
rs112680328	0	0	0	1	0
rs112680456	0	1	0	0	0
rs112680469	0	0	1	0	0
rs112680523	0	0	0	1	0
rs112680885	0	0	0	1	0
rs112680889	0	0	0	0	1
rs112681075	0	0	0	1	0
rs112681076	0	0	0	1	0
rs112681084	0	0	0	1	0
rs112681243	0	1	0	0	0
rs112681311	0	0	0	1	0
rs112681650	0	0	0	1	0
rs112681821	0	1	0	0	0
rs112682426	1	0	0	0	0
rs112682886	0	0	1	0	0
rs112683542	0	0	0	1	0
rs112683645	0	0	0	1	0
rs112684027	1	0	0	0	0
rs112684387	0	0	0	1	0
rs112684401	0	0	1	0	0
rs112684431	0	1	0	0	0
rs112684599	0	0	0	1	0
rs112684754	0	1	0	0	0
rs112684775	0	0	0	1	0
rs112684792	0	1	0	0	0
rs112684864	0	0	0	1	0
rs112685158	0	0	0	1	0
rs112685271	0	0	0	1	0
rs112685330	0	1	0	0	0
rs112685501	0	0	0	1	0
rs112685696	0	1	0	0	0
rs112685726	0	1	0	0	0
rs112685755	0	0	0	1	0
rs112685832	0	1	0	0	0
rs112685912	1	0	0	0	0
rs112686052	0	0	0	1	0
rs112686603	0	0	0	0	1
rs112686614	0	0	0	1	0
rs112686641	0	0	0	1	0
rs112686958	0	0	0	1	0
rs112687517	0	0	0	1	0
rs112687679	0	0	0	1	0
rs112687802	0	1	0	0	0
rs112687993	0	0	0	1	0
rs112688156	0	0	0	1	0
rs112688354	0	0	0	1	0
rs112688827	0	1	0	0	0
rs112688948	0	0	0	1	0
rs112688994	0	0	0	1	0
rs112689039	0	0	0	1	0
rs112689164	0	0	0	1	0
rs112689186	0	0	0	1	0
rs112689422	0	0	0	0	1
rs112689589	0	0	0	0	1
rs112689646	0	0	0	0	1
rs112689654	0	0	0	1	0
rs112689715	0	0	0	1	0
rs112690011	0	0	1	0	0
rs112690127	0	0	0	1	0
rs112690145	0	0	0	1	0
rs112690219	0	1	0	0	0
rs112690307	0	0	0	1	0
rs112690426	0	0	0	1	0
rs112690707	1	0	0	0	0
rs112690873	0	0	0	1	0
rs112690970	0	0	1	0	0
rs112691038	0	1	0	0	0
rs112691232	1	0	0	0	0
rs112691448	0	0	0	1	0
rs112691541	0	1	0	0	0
rs112691575	0	0	0	1	0
rs112691709	0	0	0	1	0
rs112691765	0	0	0	1	0
rs112691798	0	1	0	0	0
rs112691885	0	0	0	1	0
rs112691954	0	1	0	0	0
rs112692120	1	0	0	0	0
rs112692359	0	0	0	1	0
rs112693001	1	0	0	0	0
rs112693317	0	0	0	1	0
rs112693319	0	0	1	0	0
rs112693366	0	0	1	0	0
rs112693563	0	0	0	1	0
rs112693815	0	0	0	1	0
rs112693946	0	0	0	1	0
rs112694013	0	0	0	1	0
rs112694155	1	0	0	0	0
rs112694265	0	1	0	0	0
rs112694408	0	0	0	1	0
rs112694443	0	0	0	1	0
rs112694444	0	0	0	1	0
rs112694545	0	0	0	1	0
rs112694587	0	0	0	0	1
rs112694628	0	0	0	1	0
rs112694707	0	0	0	1	0
rs112694794	0	0	0	1	0
rs112694829	0	0	0	1	0
rs112694876	0	0	0	1	0
rs112694934	0	0	0	1	0
rs112695064	0	0	0	1	0
rs112695166	0	0	0	1	0
rs112695234	0	0	0	1	0
rs112695271	0	0	0	1	0
rs112695285	0	1	0	0	0
rs112695362	0	0	1	0	0
rs112695416	0	0	0	1	0
rs112695539	0	0	0	1	0
rs112695569	0	0	0	1	0
rs112695696	0	0	0	1	0
rs112695799	0	0	0	1	0
rs112695859	0	0	0	1	0
rs112695864	0	0	1	0	0
rs112696215	0	0	0	1	0
rs112696335	0	0	0	1	0
rs112696428	0	0	0	1	0
rs112696639	0	0	1	0	0
rs112696784	1	0	0	0	0
rs112696860	1	0	0	0	0
rs112696913	0	0	0	1	0
rs112696914	0	0	0	1	0
rs112696987	0	0	0	1	0
rs112697022	0	1	0	0	0
rs112697068	0	0	1	0	0
rs112697096	0	0	0	1	0
rs112697337	0	0	0	1	0
rs112697364	0	0	1	0	0
rs112697374	1	0	0	0	0
rs112697442	0	1	0	0	0
rs112697455	0	1	0	0	0
rs112697513	0	0	0	1	0
rs112697703	1	0	0	0	0
rs112697777	0	0	0	1	0
rs112698096	0	0	0	1	0
rs112698118	0	0	0	0	1
rs112698206	0	0	0	1	0
rs112698337	1	0	0	0	0
rs112698361	0	1	0	0	0
rs112698413	1	0	0	0	0
rs112698524	0	0	0	1	0
rs112698900	0	1	0	0	0
rs112698952	0	0	0	1	0
rs112699073	0	0	0	1	0
rs112699324	0	0	1	0	0
rs112699331	0	1	0	0	0
rs112699334	0	0	0	1	0
rs112699525	0	0	0	1	0
rs112699749	0	0	0	0	1
rs112699822	0	0	0	1	0
rs112699909	0	0	0	1	0
rs112699995	0	0	0	1	0
rs112700410	0	0	0	1	0
rs112700620	0	0	0	1	0
rs112700624	0	0	0	1	0
rs112700700	0	0	0	0	1
rs112700764	0	0	0	1	0
rs112700787	0	0	0	1	0
rs112700794	0	0	0	1	0
rs112700866	0	1	0	0	0
rs112701277	0	0	0	1	0
rs112701311	0	0	0	1	0
rs112701374	0	0	0	1	0
rs112701833	0	1	0	0	0
rs112701844	1	0	0	0	0
rs112701887	0	0	0	1	0
rs112701949	0	0	0	1	0
rs112702070	0	0	0	1	0
rs112702223	0	0	0	1	0
rs112702331	0	0	1	0	0
rs112702631	0	0	0	1	0
rs112702633	0	0	0	1	0
rs112702671	0	1	0	0	0
rs112702753	0	0	1	0	0
rs112703129	0	1	0	0	0
rs112703298	0	0	0	1	0
rs112703507	0	0	0	1	0
rs112703560	0	0	1	0	0
rs112703582	0	0	0	1	0
rs112703621	0	1	0	0	0
rs112703641	0	0	0	1	0
rs112703756	0	0	0	1	0
rs112703788	0	0	0	1	0
rs112703821	1	0	0	0	0
rs112703830	0	0	0	1	0
rs112703834	0	0	0	1	0
rs112703867	0	0	0	1	0
rs112703871	0	0	0	1	0
rs112704379	1	0	0	0	0
rs112704499	0	0	1	0	0
rs112704788	0	0	0	1	0
rs112704817	0	1	0	0	0
rs112705150	1	0	0	0	0
rs112705319	0	0	0	1	0
rs112705362	0	0	1	0	0
rs112705555	0	0	0	1	0
rs112705690	0	1	0	0	0
rs112705999	0	0	0	0	1
rs112706443	0	0	1	0	0
rs112706466	0	0	0	1	0
rs112706650	0	0	0	1	0
rs112706680	0	0	1	0	0
rs112706691	0	0	0	1	0
rs112706793	0	0	0	0	1
rs112706847	0	0	0	1	0
rs112706939	0	1	0	0	0
rs112707083	1	0	0	0	0
rs112707213	0	0	0	1	0
rs112707229	0	0	0	1	0
rs112707242	0	0	0	1	0
rs112707269	0	0	1	0	0
rs112707291	0	1	0	0	0
rs112707349	0	0	0	1	0
rs112707363	0	0	0	1	0
rs112707515	0	1	0	0	0
rs112707650	0	0	0	1	0
rs112707980	0	0	0	1	0
rs112708656	0	0	0	1	0
rs112708868	0	0	0	1	0
rs112708900	0	0	0	1	0
rs112708979	0	0	1	0	0
rs112709134	0	0	0	1	0
rs112709190	0	0	0	0	1
rs112709206	0	0	0	1	0
rs112709416	0	0	0	1	0
rs112709746	0	0	1	0	0
rs112710234	0	0	0	1	0
rs112710559	0	1	0	0	0
rs112710601	0	0	0	1	0
rs112710637	0	1	0	0	0
rs112710972	0	0	0	1	0
rs112710989	0	0	0	1	0
rs112711114	0	0	1	0	0
rs112711629	0	0	0	1	0
rs112712338	0	0	0	1	0
rs112712360	0	1	0	0	0
rs112712391	1	0	0	0	0
rs112712572	0	1	0	0	0
rs112712641	0	0	0	1	0
rs112713063	0	1	0	0	0
rs112713257	0	0	0	0	1
rs112713263	0	0	0	1	0
rs112713271	0	0	0	1	0
rs112713318	0	0	0	1	0
rs112713334	0	0	0	1	0
rs112713342	0	0	0	1	0
rs112713456	0	0	1	0	0
rs112713512	0	0	0	1	0
rs112713519	0	0	0	1	0
rs112713578	0	0	0	1	0
rs112713702	0	0	0	1	0
rs112714153	1	0	0	0	0
rs112714168	0	0	0	1	0
rs112714173	1	0	0	0	0
rs112714339	0	0	0	1	0
rs112714341	0	0	0	1	0
rs112714560	0	0	0	1	0
rs112714621	0	0	1	0	0
rs112714776	0	0	0	0	1
rs112714836	0	0	1	0	0
rs112714938	0	1	0	0	0
rs112715082	0	0	0	1	0
rs112715117	0	0	1	0	0
rs112715118	0	0	1	0	0
rs112715129	0	0	0	1	0
rs112715178	0	0	0	1	0
rs112715294	0	0	0	0	1
rs112715306	0	1	0	0	0
rs112715499	0	0	0	1	0
rs112715606	0	0	0	1	0
rs112715609	0	0	0	1	0
rs112715656	0	0	0	1	0
rs112715965	0	0	0	1	0
rs112716032	0	0	0	1	0
rs112716123	0	0	1	0	0
rs112716357	0	0	0	1	0
rs112716662	0	1	0	0	0
rs112716825	0	0	0	0	1
rs112716995	0	0	0	1	0
rs112717137	0	0	0	1	0
rs112717167	0	0	0	1	0
rs112717233	0	0	0	1	0
rs112717398	0	0	0	1	0
rs112717424	0	1	0	0	0
rs112717512	0	0	0	1	0
rs112717645	0	0	0	1	0
rs112717664	0	0	0	1	0
rs112717743	0	0	1	0	0
rs112718067	0	0	0	1	0
rs112718119	0	0	0	1	0
rs112718271	0	0	0	1	0
rs112718371	0	0	0	1	0
rs112718389	0	0	0	1	0
rs112718516	0	0	0	0	1
rs112718523	0	0	0	1	0
rs112718579	0	0	0	1	0
rs112718661	0	0	0	1	0
rs112718932	0	0	1	0	0
rs112719129	0	0	0	1	0
rs112719492	0	1	0	0	0
rs112719499	0	0	0	1	0
rs112719695	0	0	0	1	0
rs112719767	0	0	0	1	0
rs112720040	0	0	1	0	0
rs112720072	0	0	0	1	0
rs112720143	0	0	0	1	0
rs112720361	0	0	0	1	0
rs112720397	0	0	0	0	1
rs112720667	0	0	0	1	0
rs112720677	0	0	0	1	0
rs112720702	1	0	0	0	0
rs112720753	0	1	0	0	0
rs112720878	0	0	1	0	0
rs112720961	0	0	0	1	0
rs112721311	0	0	0	1	0
rs112721670	0	1	0	0	0
rs112721722	0	0	0	1	0
rs112721770	1	0	0	0	0
rs112722168	0	0	0	1	0
rs112722267	0	0	0	1	0
rs112722282	0	0	1	0	0
rs112722303	1	0	0	0	0
rs112722423	0	0	0	1	0
rs112722438	0	0	1	0	0
rs112722526	0	1	0	0	0
rs112722618	0	1	0	0	0
rs112722809	0	0	0	1	0
rs112722988	0	0	1	0	0
rs112723000	0	0	0	1	0
rs112723108	0	1	0	0	0
rs112723603	1	0	0	0	0
rs112723646	0	0	1	0	0
rs112723664	0	0	0	1	0
rs112724162	0	0	0	1	0
rs112724218	0	0	0	0	1
rs112724255	1	0	0	0	0
rs112724369	0	0	0	1	0
rs112724384	0	0	0	0	1
rs112724430	0	0	0	1	0
rs112724480	0	0	0	1	0
rs112724606	0	0	0	1	0
rs112724944	0	0	0	1	0
rs112725446	0	0	0	1	0
rs112725470	1	0	0	0	0
rs112726022	0	0	0	1	0
rs112726070	0	0	0	1	0
rs112726151	0	1	0	0	0
rs112726241	0	0	0	1	0
rs112726260	0	0	1	0	0
rs112726305	0	0	0	1	0
rs112726354	0	0	0	1	0
rs112726460	0	1	0	0	0
rs112726544	0	0	0	0	1
rs112726657	0	0	0	1	0
rs112726660	0	1	0	0	0
rs112726701	0	0	1	0	0
rs112726863	0	0	0	1	0
rs112726877	0	0	0	1	0
rs112726950	0	0	0	1	0
rs112727079	0	1	0	0	0
rs112727222	0	0	0	1	0
rs112727419	0	0	0	1	0
rs112727434	0	1	0	0	0
rs112727653	0	0	1	0	0
rs112727841	0	0	0	1	0
rs112727904	0	0	0	1	0
rs112727923	0	0	0	1	0
rs112728087	0	0	0	1	0
rs112728331	0	0	0	1	0
rs112728546	0	0	0	1	0
rs112728555	0	0	1	0	0
rs112728668	0	0	0	1	0
rs112728733	0	1	0	0	0
rs112728740	1	0	0	0	0
rs112729048	0	0	0	1	0
rs112729161	0	0	0	1	0
rs112729169	1	0	0	0	0
rs112729272	0	0	1	0	0
rs112729299	0	0	0	1	0
rs112729355	0	0	0	0	1
rs112729593	0	0	0	1	0
rs112729818	1	0	0	0	0
rs112729928	0	1	0	0	0
rs112729989	0	0	0	0	1
rs112730067	1	0	0	0	0
rs112730103	0	0	0	1	0
rs112730207	0	0	0	0	1
rs112730683	0	0	0	1	0
rs112730939	0	0	0	1	0
rs112731205	0	1	0	0	0
rs112731309	0	1	0	0	0
rs112731490	0	0	1	0	0
rs112731678	0	0	1	0	0
rs112732043	0	1	0	0	0
rs112732141	0	1	0	0	0
rs112732177	0	0	1	0	0
rs112732395	0	0	0	0	1
rs112732477	0	0	0	1	0
rs112732740	0	0	0	1	0
rs112732792	0	0	0	1	0
rs112733456	0	0	0	1	0
rs112733499	0	0	0	1	0
rs112733606	0	0	0	1	0
rs112733751	0	0	0	1	0
rs112733852	0	1	0	0	0
rs112733917	0	0	1	0	0
rs112733921	0	0	0	1	0
rs112734187	0	0	0	1	0
rs112734247	0	0	0	1	0
rs112734453	0	1	0	0	0
rs112734559	0	0	0	1	0
rs112735034	0	0	0	1	0
rs112735121	0	0	0	1	0
rs112735543	0	1	0	0	0
rs112735645	0	0	0	1	0
rs112735851	0	0	0	1	0
rs112736038	0	0	0	1	0
rs112736139	0	0	0	1	0
rs112736145	0	0	0	1	0
rs112736204	0	0	0	1	0
rs112736573	0	1	0	0	0
rs112736662	1	0	0	0	0
rs112736677	0	0	0	1	0
rs112736682	1	0	0	0	0
rs112736842	0	0	0	1	0
rs112736939	0	1	0	0	0
rs112737166	0	0	0	0	1
rs112737344	0	0	0	0	1
rs112737401	0	0	0	1	0
rs112737623	0	0	0	1	0
rs112737855	0	0	0	1	0
rs112738100	0	0	0	1	0
rs112738145	0	0	0	1	0
rs112738271	0	0	0	1	0
rs112738340	0	0	0	1	0
rs112738487	0	0	0	1	0
rs112738542	0	1	0	0	0
rs112739030	0	0	0	1	0
rs112739177	0	0	0	1	0
rs112739478	0	0	0	1	0
rs112739487	0	0	0	1	0
rs112740031	0	0	0	1	0
rs112740073	0	0	0	1	0
rs112740088	0	0	0	1	0
rs112740228	0	0	0	1	0
rs112740355	0	0	0	1	0
rs112740777	0	0	0	1	0
rs112740920	0	0	0	0	1
rs112740995	1	0	0	0	0
rs112741055	0	0	1	0	0
rs112741311	0	0	0	1	0
rs112741356	0	1	0	0	0
rs112741417	0	0	0	1	0
rs112741842	0	0	0	1	0
rs112742264	0	0	0	0	1
rs112742591	0	1	0	0	0
rs112743441	0	1	0	0	0
rs112743474	0	0	0	1	0
rs112743668	0	0	0	0	1
rs112743806	0	0	0	1	0
rs112743842	0	1	0	0	0
rs112743900	0	0	0	1	0
rs112744124	1	0	0	0	0
rs112744251	1	0	0	0	0
rs112744581	0	0	1	0	0
rs112744603	0	0	0	1	0
rs112744617	0	0	0	1	0
rs112744921	0	0	0	1	0
rs112745138	0	0	0	1	0
rs112745290	0	0	0	1	0
rs112745333	0	0	1	0	0
rs112746019	0	0	0	1	0
rs112746340	0	1	0	0	0
rs112746437	0	0	0	1	0
rs112746452	0	0	0	1	0
rs112746493	0	1	0	0	0
rs112746523	0	1	0	0	0
rs112746563	0	0	0	1	0
rs112746731	0	0	0	1	0
rs112747040	0	0	0	1	0
rs112747118	0	0	0	1	0
rs112747750	0	0	0	1	0
rs112748280	0	0	0	1	0
rs112748538	0	0	0	1	0
rs112748684	0	0	1	0	0
rs112748779	0	0	0	1	0
rs112748785	0	0	0	0	1
rs112748872	0	1	0	0	0
rs112748878	0	0	0	1	0
rs112748941	1	0	0	0	0
rs112748961	0	0	0	1	0
rs112749142	0	0	1	0	0
rs112749153	0	0	1	0	0
rs112749244	0	0	1	0	0
rs112749470	0	0	0	1	0
rs112749568	0	1	0	0	0
rs112749772	0	0	0	1	0
rs112750059	1	0	0	0	0
rs112750121	0	0	0	1	0
rs112750320	1	0	0	0	0
rs112750406	0	0	0	1	0
rs112750634	0	0	0	1	0
rs112750810	0	1	0	0	0
rs112750863	1	0	0	0	0
rs112751025	1	0	0	0	0
rs112751206	0	0	0	1	0
rs112751432	0	0	0	1	0
rs112751691	0	0	1	0	0
rs112751712	0	0	0	1	0
rs112751879	0	1	0	0	0
rs112751957	0	0	0	1	0
rs112752246	0	0	0	1	0
rs112752263	0	1	0	0	0
rs112752368	1	0	0	0	0
rs112752712	0	0	0	1	0
rs112752732	0	0	0	1	0
rs112752812	0	0	0	1	0
rs112753380	0	0	0	0	1
rs112753431	0	0	0	1	0
rs112753638	0	0	0	1	0
rs112753867	0	0	0	1	0
rs112753895	0	0	0	1	0
rs112753902	0	0	1	0	0
rs112754190	0	0	0	1	0
rs112754197	1	0	0	0	0
rs112754220	0	0	0	1	0
rs112754344	0	0	1	0	0
rs112754416	0	0	0	1	0
rs112754452	0	0	0	1	0
rs112754523	0	0	0	1	0
rs112754568	0	0	0	0	1
rs112754896	0	0	0	1	0
rs112754919	0	0	0	1	0
rs112754986	0	0	0	1	0
rs112755363	1	0	0	0	0
rs112755408	0	0	0	0	1
rs112755444	0	0	0	1	0
rs112755468	0	0	0	1	0
rs112755827	0	0	0	0	1
rs112756125	0	1	0	0	0
rs112756128	0	0	0	1	0
rs112756134	1	0	0	0	0
rs112756201	0	0	0	1	0
rs112756409	0	0	0	1	0
rs112756433	0	1	0	0	0
rs112756467	0	0	0	1	0
rs112756920	0	0	0	1	0
rs112756954	0	0	1	0	0
rs112756956	0	0	0	1	0
rs112757588	0	0	0	1	0
rs112757632	0	1	0	0	0
rs112757766	0	0	0	1	0
rs112757929	0	0	1	0	0
rs112758065	0	0	0	1	0
rs112758072	0	0	0	1	0
rs112758374	0	0	0	1	0
rs112758452	1	0	0	0	0
rs112758646	0	0	0	1	0
rs112758696	0	1	0	0	0
rs112758913	0	1	0	0	0
rs112758989	0	0	1	0	0
rs112759007	0	0	0	1	0
rs112759254	0	0	0	1	0
rs112759317	1	0	0	0	0
rs112759490	0	0	1	0	0
rs112759562	0	0	0	1	0
rs112760079	0	0	0	1	0
rs112760095	0	1	0	0	0
rs112760224	0	0	0	1	0
rs112760519	0	0	0	1	0
rs112760755	0	0	1	0	0
rs112760840	0	1	0	0	0
rs112760841	0	1	0	0	0
rs112760880	0	0	0	1	0
rs112760905	0	1	0	0	0
rs112761764	0	0	0	1	0
rs112761924	0	0	0	1	0
rs112761954	0	0	0	1	0
rs112761978	0	0	0	1	0
rs112762085	0	0	0	1	0
rs112762317	1	0	0	0	0
rs112762476	0	0	0	1	0
rs112762518	1	0	0	0	0
rs112762745	0	0	0	1	0
rs112762893	0	0	0	1	0
rs112762992	0	0	0	0	1
rs112763021	0	0	0	1	0
rs112763189	0	1	0	0	0
rs112763274	0	1	0	0	0
rs112763360	0	1	0	0	0
rs112763364	0	0	0	1	0
rs112763659	0	1	0	0	0
rs112763730	0	0	1	0	0
rs112763779	0	1	0	0	0
rs112764160	0	0	0	1	0
rs112764165	0	0	0	1	0
rs112764240	0	0	0	1	0
rs112764317	0	0	0	1	0
rs112764634	0	0	0	1	0
rs112764642	0	0	0	1	0
rs112764761	1	0	0	0	0
rs112765054	0	0	0	1	0
rs112765084	0	0	0	1	0
rs112765094	0	0	1	0	0
rs112765159	0	0	0	1	0
rs112765231	0	0	0	1	0
rs112765282	0	0	0	1	0
rs112765361	0	0	0	1	0
rs112765421	0	0	0	1	0
rs112765596	0	0	0	1	0
rs112765728	0	0	0	1	0
rs112765905	0	0	0	1	0
rs112766230	0	0	0	1	0
rs112766285	0	0	0	1	0
rs112766537	0	1	0	0	0
rs112766573	0	0	0	1	0
rs112766628	0	0	0	1	0
rs112766630	0	0	0	1	0
rs112767073	0	1	0	0	0
rs112767133	0	0	0	1	0
rs112767254	0	0	0	1	0
rs112767370	0	0	0	1	0
rs112767590	0	0	0	1	0
rs112767688	0	0	0	0	1
rs112767707	0	0	0	1	0
rs112767723	0	0	0	0	1
rs112767821	0	0	0	1	0
rs112767881	0	0	1	0	0
rs112767938	0	0	0	1	0
rs112768009	0	0	0	1	0
rs112768052	0	0	0	1	0
rs112768055	0	0	0	1	0
rs112768123	0	0	1	0	0
rs112768205	0	1	0	0	0
rs112768287	0	0	0	1	0
rs112768526	0	0	0	0	1
rs112768669	0	0	0	1	0
rs112768780	0	0	1	0	0
rs112769772	0	0	0	1	0
rs112769787	0	0	0	1	0
rs112769828	0	0	0	1	0
rs112770065	0	0	0	1	0
rs112770151	1	0	0	0	0
rs112770172	0	0	0	1	0
rs112770611	1	0	0	0	0
rs112770631	1	0	0	0	0
rs112770848	0	0	1	0	0
rs112771075	0	1	0	0	0
rs112772059	0	0	1	0	0
rs112772264	0	1	0	0	0
rs112772283	0	0	0	1	0
rs112772598	0	0	0	1	0
rs112772751	0	0	0	0	1
rs112773056	0	1	0	0	0
rs112773164	0	0	0	1	0
rs112773166	0	1	0	0	0
rs112773192	0	0	0	1	0
rs112773380	0	0	0	1	0
rs112773396	0	0	0	1	0
rs112773735	0	0	1	0	0
rs112773738	0	0	0	0	1
rs112773839	0	0	0	1	0
rs112774377	0	0	0	1	0
rs112774445	0	0	0	1	0
rs112774534	1	0	0	0	0
rs112774589	0	0	0	1	0
rs112774659	0	0	0	1	0
rs112774804	0	0	0	1	0
rs112775160	0	0	1	0	0
rs112775270	0	0	0	1	0
rs112775443	0	0	0	1	0
rs112775683	1	0	0	0	0
rs112776045	0	0	0	1	0
rs112776071	0	0	0	1	0
rs112776148	0	0	0	1	0
rs112776421	0	0	0	1	0
rs112776802	0	0	0	1	0
rs112777033	0	0	0	1	0
rs112777260	0	0	0	1	0
rs112777456	1	0	0	0	0
rs112777695	0	0	0	1	0
rs112777844	0	0	0	1	0
rs112778271	1	0	0	0	0
rs112778327	0	1	0	0	0
rs112778675	0	0	1	0	0
rs112778757	0	0	0	1	0
rs112778822	0	0	0	0	1
rs112778831	0	0	0	1	0
rs112779036	0	0	0	0	1
rs112779148	0	0	0	1	0
rs112779449	0	0	0	1	0
rs112779593	0	0	0	1	0
rs112779734	0	0	0	0	1
rs112779827	0	0	0	1	0
rs112779890	0	0	0	1	0
rs112779983	1	0	0	0	0
rs112780220	0	0	0	1	0
rs112780433	0	1	0	0	0
rs112780477	0	1	0	0	0
rs112780531	0	0	0	1	0
rs112780679	1	0	0	0	0
rs112780701	0	0	0	1	0
rs112780760	1	0	0	0	0
rs112780951	0	0	0	1	0
rs112781063	0	0	0	1	0
rs112781080	0	0	0	1	0
rs112781089	0	0	0	1	0
rs112781123	0	0	0	1	0
rs112781134	0	0	1	0	0
rs112781244	0	1	0	0	0
rs112781301	0	0	0	1	0
rs112781409	0	0	0	0	1
rs112781456	0	0	0	1	0
rs112782209	0	0	0	1	0
rs112782432	0	0	0	1	0
rs112782563	0	1	0	0	0
rs112782871	0	0	0	1	0
rs112783110	0	0	0	1	0
rs112783309	0	0	0	1	0
rs112783420	0	0	0	1	0
rs112783538	1	0	0	0	0
rs112783594	0	0	0	1	0
rs112783894	0	0	1	0	0
rs112783899	0	0	0	1	0
rs112784055	0	0	0	1	0
rs112784132	0	0	0	1	0
rs112784494	0	0	0	1	0
rs112784534	0	0	1	0	0
rs112784949	0	0	1	0	0
rs112785212	0	1	0	0	0
rs112785336	0	0	0	0	1
rs112785463	0	0	1	0	0
rs112785478	0	0	0	1	0
rs112785525	0	1	0	0	0
rs112785685	0	0	0	1	0
rs112785730	0	0	0	1	0
rs112785773	1	0	0	0	0
rs112785812	1	0	0	0	0
rs112785916	0	0	1	0	0
rs112785924	0	0	0	1	0
rs112786024	0	0	0	1	0
rs112786037	0	0	0	0	1
rs112786223	0	1	0	0	0
rs112786241	0	0	0	1	0
rs112786551	0	0	1	0	0
rs112786565	0	0	0	1	0
rs112786635	0	0	1	0	0
rs112786713	0	1	0	0	0
rs112786736	0	0	0	1	0
rs112786781	0	0	0	1	0
rs112786949	0	0	1	0	0
rs112787020	0	0	0	1	0
rs112787028	0	1	0	0	0
rs112787137	0	1	0	0	0
rs112787138	0	0	0	1	0
rs112787302	0	0	0	1	0
rs112787312	0	0	0	1	0
rs112787820	0	1	0	0	0
rs112787849	0	0	0	1	0
rs112788077	1	0	0	0	0
rs112788090	0	0	0	1	0
rs112788251	0	0	1	0	0
rs112788366	0	0	1	0	0
rs112788486	0	0	0	1	0
rs112788554	0	0	0	1	0
rs112788580	0	0	0	1	0
rs112788687	0	0	0	1	0
rs112788994	0	0	0	1	0
rs112789089	0	0	0	1	0
rs112789554	0	0	0	1	0
rs112789661	0	0	1	0	0
rs112789860	0	0	0	1	0
rs112790132	0	0	1	0	0
rs112790223	0	0	0	0	1
rs112790242	0	0	0	1	0
rs112790366	0	0	0	1	0
rs112790821	0	1	0	0	0
rs112790955	0	0	0	1	0
rs112791262	0	0	0	1	0
rs112791380	0	0	0	1	0
rs112791476	0	0	0	1	0
rs112791537	0	0	0	1	0
rs112791563	0	0	0	1	0
rs112791662	0	0	0	1	0
rs112791766	0	0	0	1	0
rs112791876	1	0	0	0	0
rs112792474	0	0	0	1	0
rs112793205	0	1	0	0	0
rs112793304	0	0	0	1	0
rs112793553	0	0	0	1	0
rs112793604	1	0	0	0	0
rs112793883	0	0	0	1	0
rs112793961	0	0	0	1	0
rs112793966	0	0	0	1	0
rs112794087	0	1	0	0	0
rs112794192	0	0	0	0	1
rs112794422	0	0	0	1	0
rs112794609	0	0	0	1	0
rs112795170	0	0	0	1	0
rs112795225	0	0	0	1	0
rs112795299	0	0	1	0	0
rs112795530	0	0	0	1	0
rs112795601	0	0	0	1	0
rs112795740	0	0	0	1	0
rs112795768	0	0	0	1	0
rs112795769	0	0	0	1	0
rs112795776	0	0	1	0	0
rs112795828	0	0	0	1	0
rs112795829	0	1	0	0	0
rs112795903	0	0	0	1	0
rs112796011	0	0	0	1	0
rs112796047	0	1	0	0	0
rs112796082	0	0	0	1	0
rs112796096	0	1	0	0	0
rs112796174	0	0	0	1	0
rs112796327	1	0	0	0	0
rs112796738	0	1	0	0	0
rs112796971	0	0	0	1	0
rs112797014	0	0	0	1	0
rs112797060	0	0	0	1	0
rs112797279	0	0	0	1	0
rs112797556	0	0	0	1	0
rs112797848	0	0	0	1	0
rs112797867	0	1	0	0	0
rs112797876	0	0	0	1	0
rs112797948	0	0	0	1	0
rs112798091	0	1	0	0	0
rs112798157	0	0	0	1	0
rs112798673	0	0	0	1	0
rs112798848	0	1	0	0	0
rs112798859	0	0	0	1	0
rs112798954	0	0	0	1	0
rs112798970	0	0	1	0	0
rs112799027	1	0	0	0	0
rs112799090	0	0	1	0	0
rs112799507	0	0	0	0	1
rs112799784	0	0	0	1	0
rs112799892	0	0	0	1	0
rs112800057	0	1	0	0	0
rs112800308	1	0	0	0	0
rs112800423	0	0	0	1	0
rs112800615	0	1	0	0	0
rs112800775	0	1	0	0	0
rs112800911	0	1	0	0	0
rs112801087	0	0	0	1	0
rs112801111	0	0	1	0	0
rs112801547	0	0	0	1	0
rs112801691	0	0	0	1	0
rs112801975	0	0	1	0	0
rs112802056	0	1	0	0	0
rs112802110	0	1	0	0	0
rs112802296	0	0	0	1	0
rs112802297	0	1	0	0	0
rs112802399	0	0	0	1	0
rs112802581	0	0	0	1	0
rs112802585	1	0	0	0	0
rs112802709	0	0	0	1	0
rs112802728	0	0	1	0	0
rs112802874	0	0	1	0	0
rs112803405	0	0	0	1	0
rs112803460	0	0	0	1	0
rs112803489	0	0	0	1	0
rs112803665	0	0	1	0	0
rs112804082	0	0	0	0	1
rs112804195	0	1	0	0	0
rs112804288	0	0	0	1	0
rs112804382	0	0	0	1	0
rs112804619	0	0	0	1	0
rs112804834	0	0	0	1	0
rs112805016	0	0	1	0	0
rs112805450	0	1	0	0	0
rs112805647	0	0	0	1	0
rs112805968	0	0	0	1	0
rs112806007	0	0	0	1	0
rs112806220	0	0	0	1	0
rs112806373	0	1	0	0	0
rs112806668	0	0	0	1	0
rs112806670	0	0	0	1	0
rs112806803	0	0	0	1	0
rs112806894	0	0	0	1	0
rs112807429	0	0	0	1	0
rs112807449	0	0	0	1	0
rs112807945	0	0	0	0	1
rs112808229	0	0	0	1	0
rs112808328	0	0	0	1	0
rs112808454	0	0	0	1	0
rs112808511	1	0	0	0	0
rs112808544	0	0	0	1	0
rs112808618	0	1	0	0	0
rs112808819	0	0	0	0	1
rs112808848	0	0	0	1	0
rs112809123	0	0	0	1	0
rs112809254	0	0	0	1	0
rs112809349	0	1	0	0	0
rs112809537	0	0	0	1	0
rs112809786	0	0	0	1	0
rs112809795	1	0	0	0	0
rs112809798	0	0	0	0	1
rs112809819	0	0	0	1	0
rs112809855	0	0	0	1	0
rs112809953	0	0	0	1	0
rs112810068	0	0	0	1	0
rs112810143	0	0	0	1	0
rs112810445	0	0	0	1	0
rs112810475	0	0	0	1	0
rs112810579	0	0	0	1	0
rs112810592	0	0	0	1	0
rs112810772	0	0	0	1	0
rs112810811	0	1	0	0	0
rs112811036	0	0	0	1	0
rs112811113	0	0	0	1	0
rs112811244	1	0	0	0	0
rs112811448	0	0	1	0	0
rs112811512	0	0	0	1	0
rs112811550	0	0	0	1	0
rs112812844	0	0	0	1	0
rs112813186	0	1	0	0	0
rs112813285	0	0	1	0	0
rs112813348	0	0	0	1	0
rs112813355	0	0	0	0	1
rs112813418	0	0	1	0	0
rs112813427	0	0	0	1	0
rs112813510	0	0	1	0	0
rs112813847	0	0	0	1	0
rs112813872	0	0	0	1	0
rs112813885	0	0	1	0	0
rs112814105	0	0	0	1	0
rs112814228	0	0	0	1	0
rs112814242	0	0	0	1	0
rs112814294	0	0	0	1	0
rs112814302	0	0	0	1	0
rs112814362	0	0	0	1	0
rs112814487	0	0	0	1	0
rs112814534	0	0	0	1	0
rs112814675	0	0	0	1	0
rs112814832	0	0	0	1	0
rs112814882	0	0	0	1	0
rs112815023	0	0	0	1	0
rs112815181	0	0	1	0	0
rs112815303	0	1	0	0	0
rs112815493	0	0	1	0	0
rs112815502	0	0	1	0	0
rs112815514	1	0	0	0	0
rs112815564	0	0	0	1	0
rs112815650	0	1	0	0	0
rs112815817	0	0	0	1	0
rs112815821	1	0	0	0	0
rs112815893	0	0	0	1	0
rs112815908	0	0	0	1	0
rs112815910	0	0	0	1	0
rs112815912	0	0	1	0	0
rs112815958	0	0	0	1	0
rs112816272	0	0	0	1	0
rs112816342	0	0	0	1	0
rs112816452	0	0	1	0	0
rs112816712	0	0	0	1	0
rs112816927	0	1	0	0	0
rs112817043	0	0	1	0	0
rs112817123	0	0	1	0	0
rs112817269	1	0	0	0	0
rs112817320	0	1	0	0	0
rs112817430	0	0	1	0	0
rs112817463	0	1	0	0	0
rs112817800	0	0	0	1	0
rs112817904	0	0	0	1	0
rs112817961	0	1	0	0	0
rs112817971	0	0	0	1	0
rs112818116	1	0	0	0	0
rs112818199	0	0	0	1	0
rs112818343	0	0	0	1	0
rs112818387	0	0	0	1	0
rs112818394	0	0	0	1	0
rs112818449	0	0	0	1	0
rs112818579	0	1	0	0	0
rs112818801	1	0	0	0	0
rs112819007	0	0	0	1	0
rs112819265	0	0	1	0	0
rs112819351	1	0	0	0	0
rs112819780	0	0	0	1	0
rs112819884	0	1	0	0	0
rs112819913	0	0	1	0	0
rs112820045	0	0	1	0	0
rs112820295	1	0	0	0	0
rs112820523	0	0	0	1	0
rs112820700	0	1	0	0	0
rs112820742	1	0	0	0	0
rs112820773	0	0	0	1	0
rs112820797	1	0	0	0	0
rs112820857	1	0	0	0	0
rs112820873	0	0	0	1	0
rs112820958	0	0	0	1	0
rs112821001	0	0	1	0	0
rs112821302	0	0	0	1	0
rs112821438	0	0	0	1	0
rs112821441	0	0	0	1	0
rs112821582	0	0	1	0	0
rs112821655	0	0	0	1	0
rs112821666	0	0	0	1	0
rs112821667	0	0	0	1	0
rs112822061	0	0	0	1	0
rs112822077	0	0	0	1	0
rs112822178	0	0	0	1	0
rs112822522	0	0	1	0	0
rs112822617	0	0	0	1	0
rs112823384	0	0	0	1	0
rs112823387	0	0	1	0	0
rs112823390	0	0	1	0	0
rs112823503	0	0	0	1	0
rs112823546	0	0	0	1	0
rs112823631	0	0	0	1	0
rs112823889	1	0	0	0	0
rs112823953	0	0	1	0	0
rs112824175	0	0	0	1	0
rs112824482	0	0	0	1	0
rs112824491	0	0	0	1	0
rs112824786	0	0	0	1	0
rs112824818	0	0	0	1	0
rs112824858	0	0	0	1	0
rs112824891	0	1	0	0	0
rs112825172	0	0	1	0	0
rs112825317	0	0	0	1	0
rs112825656	0	0	0	1	0
rs112825817	0	0	0	1	0
rs112826162	0	0	0	1	0
rs112826171	0	0	0	1	0
rs112826172	0	0	1	0	0
rs112826222	0	0	0	1	0
rs112826244	0	0	0	1	0
rs112826271	0	1	0	0	0
rs112826329	0	0	0	1	0
rs112826519	0	0	0	1	0
rs112826618	0	0	0	1	0
rs112826924	0	0	0	1	0
rs112826956	0	1	0	0	0
rs112826968	0	0	0	1	0
rs112827028	0	0	0	1	0
rs112827305	0	0	0	1	0
rs112827498	1	0	0	0	0
rs112827607	0	0	0	1	0
rs112827622	1	0	0	0	0
rs112827704	0	0	0	0	1
rs112827739	0	0	0	1	0
rs112827744	0	1	0	0	0
rs112827866	0	0	0	1	0
rs112828058	0	0	0	0	1
rs112828226	0	0	0	1	0
rs112828293	0	0	0	1	0
rs112828423	0	0	0	1	0
rs112828491	0	0	0	0	1
rs112828544	0	0	0	1	0
rs112828912	0	0	0	1	0
rs112829138	0	0	0	1	0
rs112829328	0	0	0	1	0
rs112829351	0	1	0	0	0
rs112829485	0	0	0	1	0
rs112829507	0	0	0	1	0
rs112829629	0	0	0	1	0
rs112829748	1	0	0	0	0
rs112830389	0	0	0	1	0
rs112830544	0	0	0	1	0
rs112830566	0	0	0	1	0
rs112830588	0	0	0	1	0
rs112830598	0	0	1	0	0
rs112830640	0	0	0	1	0
rs112831120	0	1	0	0	0
rs112831209	0	0	0	1	0
rs112831383	0	0	0	1	0
rs112831854	0	0	0	1	0
rs112831869	0	0	0	1	0
rs112831894	0	0	0	1	0
rs112832374	0	0	0	1	0
rs112832795	0	0	0	0	1
rs112833250	0	1	0	0	0
rs112833280	0	0	0	1	0
rs112833393	1	0	0	0	0
rs112833816	0	0	0	1	0
rs112834111	0	0	0	1	0
rs112834182	0	1	0	0	0
rs112834185	0	0	0	1	0
rs112834794	0	0	0	1	0
rs112835577	0	0	0	1	0
rs112835905	0	0	0	1	0
rs112835951	0	0	0	1	0
rs112836097	0	0	1	0	0
rs112836219	0	1	0	0	0
rs112836480	0	0	0	1	0
rs112836699	0	0	0	1	0
rs112836900	0	0	1	0	0
rs112837182	0	0	0	1	0
rs112837349	0	0	0	1	0
rs112837387	0	0	0	0	1
rs112837668	0	0	0	1	0
rs112837741	0	0	0	1	0
rs112837818	0	0	0	1	0
rs112838020	0	0	1	0	0
rs112838146	0	0	0	1	0
rs112838147	0	0	0	1	0
rs112838289	1	0	0	0	0
rs112838555	0	0	0	1	0
rs112838897	0	0	1	0	0
rs112839082	0	0	0	1	0
rs112839131	0	0	1	0	0
rs112839163	0	0	0	1	0
rs112839231	0	0	0	1	0
rs112839266	0	0	0	1	0
rs112839303	0	0	0	1	0
rs112839373	0	0	1	0	0
rs112839568	0	0	0	1	0
rs112839775	0	0	0	1	0
rs112839800	0	1	0	0	0
rs112839894	0	0	0	1	0
rs112840027	0	0	0	1	0
rs112840631	0	1	0	0	0
rs112840635	0	1	0	0	0
rs112840733	0	1	0	0	0
rs112840985	0	1	0	0	0
rs112841099	0	0	0	1	0
rs112841600	0	1	0	0	0
rs112841731	0	0	0	0	1
rs112841821	0	0	0	1	0
rs112841833	0	0	0	1	0
rs112841937	1	0	0	0	0
rs112841970	0	0	0	1	0
rs112842080	0	0	0	1	0
rs112842084	1	0	0	0	0
rs112842175	0	0	1	0	0
rs112842525	0	0	1	0	0
rs112842611	1	0	0	0	0
rs112842643	0	0	0	1	0
rs112842809	0	0	0	1	0
rs112842843	0	0	1	0	0
rs112843041	0	0	0	1	0
rs112843388	0	0	0	1	0
rs112843408	0	1	0	0	0
rs112843443	0	1	0	0	0
rs112843461	0	0	0	1	0
rs112843468	0	0	0	1	0
rs112843614	0	0	0	1	0
rs112843688	0	0	1	0	0
rs112843795	0	0	1	0	0
rs112843909	0	0	0	1	0
rs112844006	0	0	0	1	0
rs112844044	0	0	0	1	0
rs112844133	0	0	0	1	0
rs112844275	0	1	0	0	0
rs112844587	1	0	0	0	0
rs112844595	0	0	0	1	0
rs112844902	0	0	0	1	0
rs112845031	0	0	0	1	0
rs112845199	0	0	0	1	0
rs112845211	0	0	0	1	0
rs112845584	0	0	0	1	0
rs112845650	0	0	0	1	0
rs112845755	0	0	0	1	0
rs112845827	0	0	0	1	0
rs112845837	0	0	1	0	0
rs112845899	0	1	0	0	0
rs112845901	0	0	0	1	0
rs112845947	0	0	0	1	0
rs112846030	0	1	0	0	0
rs112846072	0	0	0	1	0
rs112846085	0	1	0	0	0
rs112846137	0	1	0	0	0
rs112846191	0	0	0	1	0
rs112846294	0	1	0	0	0
rs112846383	0	0	0	1	0
rs112846614	0	0	0	1	0
rs112847142	0	1	0	0	0
rs112847211	0	0	0	1	0
rs112847227	0	0	0	1	0
rs112847337	0	0	0	1	0
rs112847485	0	0	0	1	0
rs112847489	0	0	0	1	0
rs112847549	0	0	0	0	1
rs112847589	0	0	0	1	0
rs112847599	0	0	0	1	0
rs112847760	0	0	0	1	0
rs112847906	0	1	0	0	0
rs112847926	0	0	0	1	0
rs112848132	0	0	0	0	1
rs112848329	0	0	0	1	0
rs112848424	0	0	0	1	0
rs112848620	0	0	0	1	0
rs112848888	0	0	0	1	0
rs112849110	0	1	0	0	0
rs112849165	0	0	0	1	0
rs112849283	0	0	0	1	0
rs112849301	0	0	0	1	0
rs112849535	0	0	1	0	0
rs112849631	0	0	0	1	0
rs112849770	0	0	1	0	0
rs112849889	0	0	0	1	0
rs112849890	0	1	0	0	0
rs112849932	0	0	1	0	0
rs112850041	0	0	0	0	1
rs112850044	0	0	0	1	0
rs112851046	0	1	0	0	0
rs112851200	0	0	0	1	0
rs112851448	0	0	0	1	0
rs112851491	0	1	0	0	0
rs112851549	0	0	0	1	0
rs112851611	0	0	0	1	0
rs112851614	0	0	0	1	0
rs112851646	0	0	1	0	0
rs112851757	0	0	0	1	0
rs112851864	0	1	0	0	0
rs112851908	0	0	0	1	0
rs112851997	0	0	1	0	0
rs112852016	0	0	0	1	0
rs112852183	0	0	0	1	0
rs112852699	0	0	0	0	1
rs112852705	0	0	0	1	0
rs112852809	1	0	0	0	0
rs112853174	0	0	0	1	0
rs112853204	0	0	0	1	0
rs112853664	0	0	0	1	0
rs112853769	0	0	0	1	0
rs112853790	0	0	1	0	0
rs112853802	0	1	0	0	0
rs112853881	0	0	0	1	0
rs112853921	0	0	0	1	0
rs112854044	0	0	0	1	0
rs112854186	0	0	1	0	0
rs112854306	0	0	0	1	0
rs112854403	0	0	0	1	0
rs112854487	0	0	1	0	0
rs112854754	0	0	0	1	0
rs112855457	0	0	1	0	0
rs112855571	0	0	1	0	0
rs112855572	0	0	0	1	0
rs112855643	0	0	0	0	1
rs112855741	0	0	0	1	0
rs112856039	0	0	1	0	0
rs112856048	0	0	0	1	0
rs112856374	0	0	0	1	0
rs112856415	0	0	0	1	0
rs112856553	0	0	0	1	0
rs112856592	0	0	1	0	0
rs112856678	0	0	0	1	0
rs112856917	0	0	0	1	0
rs112857032	0	0	0	1	0
rs112857562	0	0	1	0	0
rs112858117	0	0	0	0	1
rs112858134	0	0	0	1	0
rs112858202	0	1	0	0	0
rs112858709	0	0	0	1	0
rs112859166	1	0	0	0	0
rs112859238	0	0	0	1	0
rs112859376	0	0	0	1	0
rs112859410	0	0	0	0	1
rs112859606	0	0	0	1	0
rs112859713	0	0	0	1	0
rs112859901	0	0	0	1	0
rs112859995	0	0	1	0	0
rs112860075	0	0	1	0	0
rs112860195	0	0	1	0	0
rs112860333	0	0	0	1	0
rs112860526	0	0	0	1	0
rs112860604	0	0	0	1	0
rs112860645	1	0	0	0	0
rs112860940	0	0	0	0	1
rs112861271	0	0	1	0	0
rs112861330	1	0	0	0	0
rs112861628	0	0	0	1	0
rs112861730	0	0	0	1	0
rs112861823	0	0	1	0	0
rs112862045	0	0	0	1	0
rs112862203	0	0	0	1	0
rs112862256	0	0	0	1	0
rs112862397	0	1	0	0	0
rs112862492	0	0	0	1	0
rs112862548	0	1	0	0	0
rs112862906	0	0	0	1	0
rs112863014	0	1	0	0	0
rs112863250	0	0	0	1	0
rs112863622	0	1	0	0	0
rs112863844	0	0	0	1	0
rs112863970	0	0	1	0	0
rs112864059	0	0	0	1	0
rs112864134	0	1	0	0	0
rs112864555	0	0	1	0	0
rs112864585	0	0	0	1	0
rs112864626	0	0	0	1	0
rs112864639	0	0	1	0	0
rs112864763	0	0	0	0	1
rs112864791	0	1	0	0	0
rs112864888	0	0	0	1	0
rs112865005	0	0	1	0	0
rs112865229	0	1	0	0	0
rs112865313	0	0	1	0	0
rs112865544	0	0	0	1	0
rs112865549	0	0	0	1	0
rs112865748	0	0	1	0	0
rs112865824	0	0	0	1	0
rs112866071	0	0	0	1	0
rs112866198	0	1	0	0	0
rs112866235	0	1	0	0	0
rs112866363	0	0	1	0	0
rs112866529	1	0	0	0	0
rs112866653	0	0	0	1	0
rs112866701	0	0	0	1	0
rs112866749	0	0	0	1	0
rs112866867	0	0	0	1	0
rs112866920	0	1	0	0	0
rs112867068	0	0	0	1	0
rs112867437	0	0	0	1	0
rs112867648	0	0	1	0	0
rs112867924	0	0	1	0	0
rs112868202	0	0	0	1	0
rs112868676	0	0	0	1	0
rs112868698	1	0	0	0	0
rs112868893	0	0	0	1	0
rs112869104	0	0	0	1	0
rs112869245	0	0	0	1	0
rs112869328	0	0	0	1	0
rs112869368	0	0	0	0	1
rs112869433	0	0	0	1	0
rs112869488	0	0	0	1	0
rs112869545	0	0	0	1	0
rs112869693	0	0	0	1	0
rs112869807	0	0	1	0	0
rs112869922	0	0	0	1	0
rs112869956	0	1	0	0	0
rs112870223	0	0	0	1	0
rs112870417	1	0	0	0	0
rs112870613	0	0	1	0	0
rs112870614	0	0	1	0	0
rs112870834	0	0	0	1	0
rs112870849	0	1	0	0	0
rs112871009	0	0	0	0	1
rs112871012	0	0	1	0	0
rs112871023	0	0	0	1	0
rs112871040	0	0	1	0	0
rs112871171	0	0	0	1	0
rs112871184	1	0	0	0	0
rs112871255	1	0	0	0	0
rs112871603	0	0	0	0	1
rs112871643	1	0	0	0	0
rs112871676	0	0	0	0	1
rs112871802	1	0	0	0	0
rs112871838	0	0	0	0	1
rs112872095	0	0	0	1	0
rs112872119	0	0	0	1	0
rs112872151	0	0	0	1	0
rs112872153	0	0	0	1	0
rs112872183	0	0	0	1	0
rs112872539	0	0	0	1	0
rs112872544	0	0	0	1	0
rs112872564	0	0	1	0	0
rs112872633	0	0	0	1	0
rs112872761	0	0	0	1	0
rs112872936	1	0	0	0	0
rs112873056	0	0	1	0	0
rs112873364	0	0	1	0	0
rs112873810	1	0	0	0	0
rs112873973	0	1	0	0	0
rs112874055	0	0	0	1	0
rs112874110	1	0	0	0	0
rs112874175	0	0	0	1	0
rs112874297	0	0	0	1	0
rs112874307	0	0	1	0	0
rs112874900	1	0	0	0	0
rs112875067	0	0	0	0	1
rs112875187	0	0	1	0	0
rs112875577	0	1	0	0	0
rs112875918	0	1	0	0	0
rs112876073	0	1	0	0	0
rs112876324	0	1	0	0	0
rs112876613	0	0	0	1	0
rs112876726	0	0	0	1	0
rs112876729	0	0	0	1	0
rs112877120	0	0	0	1	0
rs112877133	0	0	0	1	0
rs112877711	0	1	0	0	0
rs112877732	0	1	0	0	0
rs112877864	0	0	0	1	0
rs112877944	0	0	1	0	0
rs112877986	0	0	0	1	0
rs112878182	0	0	0	0	1
rs112878459	0	1	0	0	0
rs112878495	0	0	0	1	0
rs112878517	0	0	0	1	0
rs112878595	0	0	0	1	0
rs112878627	0	0	0	1	0
rs112878740	0	0	0	1	0
rs112878809	0	0	0	1	0
rs112878840	0	0	0	0	1
rs112878843	0	0	1	0	0
rs112878965	0	0	1	0	0
rs112879361	0	1	0	0	0
rs112879394	0	0	0	1	0
rs112879614	0	0	0	1	0
rs112879659	0	0	0	1	0
rs112879715	0	0	0	1	0
rs112879832	0	0	0	1	0
rs112879987	0	0	1	0	0
rs112880424	0	0	0	1	0
rs112880769	0	0	0	0	1
rs112880800	0	1	0	0	0
rs112880991	0	0	0	1	0
rs112881068	0	0	1	0	0
rs112881217	1	0	0	0	0
rs112881361	0	0	0	1	0
rs112881793	0	0	0	1	0
rs112882118	1	0	0	0	0
rs112882128	0	0	0	1	0
rs112882158	0	1	0	0	0
rs112882184	1	0	0	0	0
rs112882320	0	0	0	1	0
rs112882368	0	0	0	1	0
rs112882420	0	0	0	1	0
rs112882504	0	0	0	1	0
rs112882599	1	0	0	0	0
rs112882650	0	0	1	0	0
rs112882718	1	0	0	0	0
rs112882863	0	0	0	1	0
rs112883279	0	0	0	0	1
rs112883485	0	0	0	1	0
rs112883547	0	0	0	1	0
rs112883562	0	0	0	1	0
rs112883738	0	1	0	0	0
rs112883759	0	0	0	1	0
rs112884480	0	1	0	0	0
rs112884651	0	0	0	1	0
rs112884710	0	0	1	0	0
rs112884766	0	0	0	0	1
rs112884867	0	0	0	1	0
rs112884984	0	0	1	0	0
rs112885141	0	1	0	0	0
rs112885242	1	0	0	0	0
rs112885526	0	0	0	1	0
rs112885596	0	0	0	1	0
rs112885753	0	0	1	0	0
rs112885946	0	0	1	0	0
rs112886063	0	0	0	1	0
rs112886116	0	0	1	0	0
rs112886224	0	0	0	1	0
rs112886320	0	0	0	1	0
rs112886380	0	0	1	0	0
rs112886626	0	0	0	1	0
rs112887255	0	0	0	1	0
rs112887325	0	0	0	1	0
rs112887370	0	0	0	1	0
rs112887536	0	1	0	0	0
rs112887643	0	0	0	1	0
rs112887771	0	0	0	1	0
rs112888124	0	0	0	1	0
rs112888134	0	0	0	1	0
rs112888162	0	0	0	1	0
rs112888321	0	0	0	1	0
rs112888383	0	0	1	0	0
rs112888497	0	0	0	1	0
rs112888657	0	0	0	1	0
rs112888704	0	0	0	1	0
rs112888844	0	0	0	1	0
rs112889022	0	0	0	1	0
rs112889223	0	0	0	1	0
rs112889286	0	0	0	1	0
rs112889338	0	0	0	0	1
rs112889435	0	0	0	1	0
rs112889642	0	0	0	1	0
rs112889791	0	0	0	1	0
rs112889801	0	0	0	1	0
rs112889822	0	1	0	0	0
rs112889901	0	0	0	1	0
rs112890000	0	0	0	1	0
rs112890086	0	1	0	0	0
rs112890198	0	1	0	0	0
rs112890210	0	0	0	0	1
rs112890698	0	0	0	1	0
rs112890971	0	0	0	1	0
rs112891043	0	0	1	0	0
rs112891190	1	0	0	0	0
rs112891289	0	1	0	0	0
rs112891322	0	0	0	1	0
rs112891358	0	0	0	1	0
rs112891648	0	0	1	0	0
rs112891835	0	0	0	1	0
rs112891911	0	0	0	1	0
rs112891948	0	0	0	1	0
rs112891949	0	0	0	1	0
rs112892049	0	1	0	0	0
rs112892183	0	1	0	0	0
rs112892344	0	0	1	0	0
rs112892547	0	0	0	1	0
rs112892561	0	0	0	1	0
rs112892574	0	0	0	1	0
rs112892590	0	0	1	0	0
rs112892667	0	0	1	0	0
rs112892709	0	0	0	1	0
rs112893098	0	0	0	1	0
rs112893165	0	0	0	1	0
rs112893170	0	0	0	1	0
rs112893333	1	0	0	0	0
rs112893381	0	0	0	1	0
rs112893431	0	0	0	1	0
rs112893541	0	0	1	0	0
rs112893762	0	0	0	1	0
rs112893764	0	0	0	1	0
rs112893842	0	0	0	1	0
rs112893845	0	0	0	1	0
rs112893916	0	0	0	1	0
rs112893927	0	0	1	0	0
rs112894371	0	0	0	1	0
rs112894380	0	0	0	1	0
rs112894925	0	0	0	1	0
rs112895628	0	0	0	1	0
rs112895702	0	0	1	0	0
rs112896018	0	0	0	1	0
rs112896091	0	0	1	0	0
rs112896121	0	0	1	0	0
rs112896155	0	0	0	1	0
rs112896257	0	0	0	1	0
rs112896524	0	0	0	1	0
rs112896819	0	0	0	1	0
rs112896874	0	0	0	1	0
rs112896898	0	1	0	0	0
rs112896985	0	0	0	1	0
rs112897216	0	0	0	1	0
rs112897243	0	0	0	1	0
rs112897446	0	0	0	1	0
rs112897855	0	0	0	1	0
rs112898095	0	0	0	1	0
rs112898238	0	0	0	0	1
rs112898374	0	0	0	1	0
rs112898530	0	0	0	1	0
rs112898585	0	0	0	1	0
rs112898596	0	0	0	0	1
rs112898673	0	0	1	0	0
rs112899383	0	1	0	0	0
rs112899387	0	1	0	0	0
rs112899466	0	0	0	1	0
rs112899502	0	0	0	1	0
rs112899736	0	0	1	0	0
rs112899997	0	0	0	1	0
rs112900049	0	0	0	1	0
rs112900159	0	0	0	1	0
rs112900371	0	1	0	0	0
rs112900447	0	0	0	1	0
rs112900467	0	1	0	0	0
rs112900586	0	0	0	1	0
rs112900630	0	0	0	1	0
rs112900716	0	0	0	1	0
rs112900746	0	0	0	1	0
rs112900863	0	1	0	0	0
rs112901063	0	0	0	1	0
rs112901214	0	0	0	1	0
rs112901333	0	0	0	1	0
rs112901513	0	0	0	1	0
rs112901702	0	0	1	0	0
rs112901750	0	0	0	1	0
rs112901818	0	0	0	0	1
rs112901999	0	0	0	1	0
rs112902013	0	0	1	0	0
rs112902095	0	0	0	1	0
rs112902985	0	0	0	1	0
rs112903062	0	0	0	1	0
rs112903206	0	0	0	1	0
rs112903241	0	0	0	1	0
rs112903433	0	0	0	0	1
rs112903897	0	0	0	1	0
rs112903947	0	1	0	0	0
rs112904080	0	0	0	1	0
rs112904191	0	0	0	1	0
rs112904378	0	0	0	1	0
rs112904495	0	0	0	1	0
rs112904523	1	0	0	0	0
rs112904596	0	0	1	0	0
rs112904832	0	0	1	0	0
rs112904860	0	0	0	1	0
rs112904912	0	0	0	1	0
rs112904968	1	0	0	0	0
rs112905116	0	0	0	1	0
rs112905235	0	0	0	1	0
rs112905257	0	0	0	0	1
rs112905445	0	0	1	0	0
rs112905486	0	0	0	1	0
rs112905563	0	1	0	0	0
rs112906111	0	0	0	1	0
rs112906245	1	0	0	0	0
rs112906579	0	0	0	1	0
rs112907044	0	0	0	1	0
rs112907282	0	0	1	0	0
rs112907336	0	0	0	1	0
rs112907595	0	0	0	1	0
rs112907601	0	0	0	1	0
rs112907617	0	0	0	1	0
rs112907630	0	0	0	0	1
rs112907701	0	1	0	0	0
rs112908040	1	0	0	0	0
rs112908058	0	0	1	0	0
rs112908209	0	0	1	0	0
rs112908303	0	0	0	1	0
rs112908447	0	0	0	1	0
rs112908475	0	0	0	1	0
rs112908798	0	0	0	1	0
rs112909040	0	0	0	1	0
rs112909068	0	0	0	1	0
rs112909073	0	0	0	1	0
rs112909113	0	0	1	0	0
rs112909171	0	0	0	0	1
rs112909190	0	0	0	1	0
rs112909347	0	0	0	1	0
rs112909645	0	0	0	1	0
rs112909678	0	1	0	0	0
rs112909764	0	0	0	1	0
rs112909931	0	0	0	1	0
rs112910260	0	0	1	0	0
rs112910853	0	0	1	0	0
rs112911019	0	1	0	0	0
rs112911158	0	0	0	1	0
rs112911334	0	0	0	1	0
rs112911355	0	0	0	1	0
rs112911356	0	0	1	0	0
rs112911690	0	0	0	1	0
rs112911943	0	0	0	1	0
rs112912093	0	0	0	1	0
rs112912111	0	0	0	1	0
rs112912161	0	0	0	1	0
rs112912313	0	0	0	1	0
rs112912702	0	1	0	0	0
rs112912733	0	0	1	0	0
rs112913113	0	0	0	1	0
rs112913262	0	0	0	1	0
rs112913269	0	0	0	1	0
rs112913282	0	0	0	1	0
rs112913290	0	0	0	1	0
rs112913374	0	0	0	1	0
rs112913770	0	0	0	1	0
rs112913855	0	0	0	1	0
rs112913868	0	0	0	1	0
rs112913879	0	0	0	1	0
rs112913898	0	0	0	1	0
rs112913986	0	0	0	1	0
rs112914047	0	0	0	1	0
rs112914313	0	0	0	1	0
rs112914365	0	1	0	0	0
rs112914438	1	0	0	0	0
rs112914483	1	0	0	0	0
rs112914572	0	1	0	0	0
rs112915047	0	0	0	1	0
rs112915071	0	0	0	1	0
rs112915313	0	0	0	1	0
rs112915913	0	0	0	1	0
rs112916527	0	1	0	0	0
rs112916598	0	0	0	1	0
rs112916602	1	0	0	0	0
rs112916729	0	0	0	1	0
rs112916860	0	0	0	1	0
rs112916971	0	0	0	1	0
rs112917350	0	0	0	1	0
rs112917351	0	0	0	1	0
rs112917500	0	0	0	1	0
rs112917725	0	0	0	1	0
rs112917947	0	0	0	1	0
rs112918074	0	0	0	0	1
rs112918095	0	1	0	0	0
rs112918113	0	0	0	1	0
rs112918202	0	0	1	0	0
rs112918243	0	0	0	1	0
rs112918260	0	0	0	1	0
rs112918314	0	1	0	0	0
rs112918701	0	1	0	0	0
rs112919108	0	0	1	0	0
rs112919149	0	0	0	1	0
rs112919320	0	0	0	1	0
rs112919658	0	0	0	1	0
rs112919963	1	0	0	0	0
rs112920442	0	0	0	1	0
rs112920571	0	0	0	1	0
rs112920706	0	0	0	0	1
rs112921071	0	0	0	1	0
rs112921160	0	0	0	1	0
rs112921182	0	0	0	1	0
rs112921255	0	0	0	1	0
rs112921299	0	0	0	1	0
rs112921665	0	0	0	1	0
rs112921836	0	0	0	1	0
rs112922002	0	0	1	0	0
rs112922208	0	0	0	1	0
rs112922254	0	0	1	0	0
rs112922471	0	0	0	1	0
rs112922871	0	0	0	1	0
rs112923015	0	0	0	1	0
rs112923369	0	0	0	1	0
rs112923805	0	0	0	1	0
rs112923865	0	0	0	1	0
rs112924053	0	0	0	1	0
rs112924085	0	0	0	1	0
rs112924152	0	0	0	1	0
rs112924167	0	1	0	0	0
rs112924313	0	0	0	1	0
rs112924575	0	0	0	0	1
rs112924702	1	0	0	0	0
rs112924720	1	0	0	0	0
rs112924943	0	0	1	0	0
rs112925196	0	0	1	0	0
rs112925212	0	0	0	1	0
rs112925355	0	0	0	1	0
rs112925822	0	0	0	1	0
rs112926368	0	0	0	1	0
rs112926549	0	1	0	0	0
rs112926703	0	0	0	1	0
rs112926738	1	0	0	0	0
rs112926751	0	1	0	0	0
rs112926901	0	0	0	1	0
rs112926964	0	0	0	1	0
rs112927006	0	0	0	1	0
rs112927209	0	0	1	0	0
rs112927259	1	0	0	0	0
rs112927310	0	0	1	0	0
rs112927898	0	0	0	1	0
rs112928097	0	0	0	1	0
rs112928119	0	0	0	1	0
rs112928223	0	0	0	1	0
rs112928562	0	1	0	0	0
rs112928575	0	0	0	1	0
rs112928681	0	1	0	0	0
rs112928733	0	0	0	1	0
rs112928737	0	0	0	1	0
rs112929098	0	1	0	0	0
rs112929154	0	0	0	0	1
rs112929204	0	0	0	1	0
rs112929701	0	0	0	1	0
rs112929782	0	0	0	1	0
rs112929984	0	0	0	1	0
rs112930368	0	0	0	1	0
rs112930439	0	0	0	1	0
rs112930581	0	0	0	1	0
rs112930744	0	0	0	1	0
rs112930745	0	0	0	1	0
rs112930899	0	1	0	0	0
rs112930956	1	0	0	0	0
rs112931449	0	0	0	1	0
rs112931584	0	0	0	1	0
rs112931769	0	1	0	0	0
rs112931784	0	1	0	0	0
rs112931811	0	0	0	1	0
rs112931819	0	0	1	0	0
rs112932070	0	0	0	1	0
rs112932487	0	0	0	1	0
rs112932498	0	0	0	1	0
rs112932533	0	0	0	1	0
rs112932538	0	0	0	1	0
rs112933384	0	0	0	1	0
rs112933411	0	0	0	1	0
rs112933464	0	1	0	0	0
rs112933470	0	0	0	1	0
rs112933490	0	0	0	1	0
rs112933700	0	0	0	1	0
rs112933824	0	1	0	0	0
rs112933965	1	0	0	0	0
rs112934051	0	0	0	1	0
rs112934128	0	0	0	1	0
rs112934358	0	1	0	0	0
rs112934413	0	0	1	0	0
rs112934574	0	1	0	0	0
rs112934609	0	0	1	0	0
rs112934742	0	1	0	0	0
rs112934863	0	0	0	1	0
rs112934920	0	0	1	0	0
rs112934935	0	0	0	1	0
rs112935373	0	0	0	1	0
rs112935456	0	1	0	0	0
rs112935467	0	0	1	0	0
rs112935489	0	0	1	0	0
rs112935535	0	0	0	1	0
rs112936027	0	1	0	0	0
rs112936150	0	1	0	0	0
rs112936672	0	0	1	0	0
rs112936825	0	0	0	0	1
rs112936863	0	0	0	1	0
rs112937398	0	0	0	1	0
rs112937399	0	0	0	1	0
rs112937454	0	0	0	1	0
rs112937489	0	0	0	1	0
rs112937515	0	0	0	1	0
rs112937615	0	1	0	0	0
rs112937663	0	0	0	1	0
rs112937742	0	0	0	1	0
rs112937767	0	0	0	1	0
rs112937807	0	1	0	0	0
rs112937816	1	0	0	0	0
rs112938009	0	0	0	1	0
rs112938210	0	0	0	1	0
rs112938245	0	1	0	0	0
rs112938275	0	1	0	0	0
rs112938489	0	1	0	0	0
rs112938505	0	0	0	1	0
rs112938523	0	0	0	1	0
rs112938796	0	0	0	1	0
rs112938834	0	1	0	0	0
rs112938852	0	0	0	1	0
rs112938964	0	0	1	0	0
rs112939057	0	0	0	1	0
rs112939069	0	0	1	0	0
rs112939153	0	1	0	0	0
rs112939168	0	0	1	0	0
rs112939272	0	0	0	1	0
rs112939383	0	0	1	0	0
rs112939419	0	0	0	1	0
rs112939457	0	0	0	1	0
rs112939656	0	0	0	1	0
rs112939842	0	0	0	1	0
rs112939946	0	1	0	0	0
rs112939969	0	1	0	0	0
rs112940043	0	0	0	1	0
rs112940220	0	0	0	1	0
rs112940288	0	1	0	0	0
rs112940311	0	0	0	1	0
rs112940455	0	1	0	0	0
rs112940517	0	0	0	1	0
rs112940528	0	0	0	0	1
rs112940754	0	0	0	1	0
rs112940897	0	1	0	0	0
rs112941034	1	0	0	0	0
rs112941058	0	0	0	1	0
rs112941079	0	0	0	1	0
rs112941299	0	0	1	0	0
rs112941471	0	0	0	1	0
rs112941483	0	0	0	1	0
rs112941525	0	0	0	1	0
rs112941647	0	0	0	1	0
rs112941842	1	0	0	0	0
rs112941888	0	0	0	1	0
rs112941889	0	0	0	1	0
rs112941933	0	0	0	1	0
rs112941991	0	0	1	0	0
rs112942180	0	0	0	1	0
rs112942333	0	0	0	1	0
rs112942373	0	0	0	1	0
rs112942606	0	0	0	1	0
rs112942650	0	0	0	1	0
rs112942866	0	0	0	1	0
rs112943215	0	0	0	1	0
rs112943284	0	0	0	1	0
rs112943342	0	0	0	1	0
rs112943437	0	0	0	1	0
rs112943513	0	0	0	1	0
rs112943651	0	0	0	1	0
rs112943753	0	0	0	1	0
rs112943768	0	0	0	1	0
rs112943852	0	0	0	1	0
rs112943893	0	0	1	0	0
rs112943973	0	0	1	0	0
rs112944178	1	0	0	0	0
rs112944183	0	1	0	0	0
rs112944220	0	0	0	1	0
rs112944393	0	0	0	1	0
rs112944567	0	0	0	1	0
rs112944947	0	0	0	1	0
rs112945480	0	1	0	0	0
rs112945592	0	0	0	1	0
rs112945784	0	0	0	1	0
rs112945842	0	0	0	1	0
rs112946094	0	0	0	0	1
rs112946203	0	0	0	1	0
rs112946213	0	0	0	1	0
rs112946280	0	0	0	1	0
rs112946514	0	0	0	1	0
rs112946632	0	0	0	1	0
rs112947042	0	0	0	1	0
rs112947130	0	0	0	1	0
rs112947308	0	0	0	1	0
rs112947311	0	0	0	1	0
rs112947708	0	0	0	1	0
rs112947714	0	0	0	1	0
rs112947898	0	0	0	1	0
rs112947909	0	0	0	1	0
rs112948016	0	1	0	0	0
rs112948019	0	0	0	1	0
rs112948029	0	0	1	0	0
rs112948566	0	0	1	0	0
rs112948720	1	0	0	0	0
rs112948753	0	1	0	0	0
rs112948877	0	0	0	1	0
rs112949036	0	1	0	0	0
rs112949143	0	0	0	1	0
rs112949144	0	1	0	0	0
rs112949308	0	0	0	1	0
rs112949337	0	0	0	1	0
rs112949471	0	0	1	0	0
rs112949496	0	0	0	1	0
rs112949573	0	0	0	1	0
rs112949822	0	0	0	1	0
rs112950005	0	1	0	0	0
rs112950060	0	0	0	1	0
rs112950163	1	0	0	0	0
rs112950226	0	0	1	0	0
rs112950243	0	0	0	1	0
rs112950260	0	0	0	1	0
rs112950543	0	0	0	1	0
rs112950634	0	0	0	1	0
rs112950689	1	0	0	0	0
rs112950915	1	0	0	0	0
rs112951291	1	0	0	0	0
rs112951418	0	0	0	1	0
rs112951482	0	0	0	1	0
rs112951557	0	1	0	0	0
rs112951639	0	0	0	1	0
rs112951667	0	0	0	1	0
rs112952088	0	0	0	1	0
rs112952100	0	0	0	1	0
rs112952305	0	0	0	1	0
rs112952387	0	0	0	1	0
rs112952463	1	0	0	0	0
rs112952630	0	0	0	1	0
rs112952759	1	0	0	0	0
rs112953035	0	0	0	1	0
rs112953061	0	0	0	1	0
rs112953558	0	0	0	1	0
rs112953564	0	0	0	0	1
rs112953713	1	0	0	0	0
rs112953844	0	0	0	1	0
rs112953954	0	0	0	1	0
rs112954090	0	0	0	1	0
rs112954946	0	0	0	1	0
rs112954951	0	0	0	1	0
rs112955157	1	0	0	0	0
rs112955274	0	0	0	1	0
rs112955443	0	0	0	1	0
rs112955454	0	0	0	1	0
rs112955485	0	1	0	0	0
rs112955596	0	0	0	1	0
rs112955666	0	0	1	0	0
rs112955686	0	0	0	1	0
rs112955959	0	0	0	1	0
rs112956420	0	0	1	0	0
rs112956436	0	0	0	1	0
rs112956893	0	0	1	0	0
rs112957163	0	0	0	1	0
rs112957201	0	0	0	1	0
rs112957208	0	0	0	1	0
rs112957440	0	0	0	1	0
rs112957474	0	0	0	1	0
rs112957510	0	0	0	1	0
rs112957563	0	0	0	1	0
rs112957596	1	0	0	0	0
rs112957889	0	0	0	1	0
rs112957960	0	0	0	1	0
rs112958013	0	0	0	1	0
rs112958024	0	0	1	0	0
rs112958099	0	0	0	1	0
rs112958240	0	0	0	1	0
rs112958256	1	0	0	0	0
rs112958777	0	0	0	1	0
rs112958842	1	0	0	0	0
rs112958951	0	0	0	1	0
rs112958980	0	1	0	0	0
rs112959063	0	0	0	1	0
rs112959082	0	0	0	1	0
rs112959208	0	0	0	1	0
rs112959253	0	0	1	0	0
rs112959370	0	0	0	1	0
rs112959447	0	0	0	1	0
rs112959855	0	0	0	1	0
rs112959984	0	0	0	1	0
rs112959996	0	0	0	1	0
rs112960070	0	0	0	1	0
rs112960569	0	0	1	0	0
rs112960874	0	0	1	0	0
rs112960881	0	0	0	1	0
rs112961006	0	0	0	1	0
rs112961123	0	0	1	0	0
rs112961423	0	0	0	1	0
rs112961513	0	0	0	1	0
rs112961583	0	0	0	0	1
rs112961587	0	0	0	1	0
rs112961670	0	0	0	1	0
rs112961698	0	0	0	1	0
rs112961699	0	0	0	1	0
rs112961736	0	0	1	0	0
rs112961916	0	0	0	1	0
rs112962179	0	0	0	1	0
rs112962336	0	0	1	0	0
rs112962778	0	0	0	1	0
rs112962991	0	1	0	0	0
rs112963114	0	0	0	0	1
rs112963140	0	0	0	1	0
rs112963219	0	0	0	1	0
rs112963601	0	0	0	1	0
rs112963801	0	1	0	0	0
rs112963805	0	0	0	1	0
rs112963849	0	0	0	1	0
rs112963883	0	0	0	1	0
rs112964129	0	1	0	0	0
rs112964199	0	0	0	1	0
rs112964503	0	0	0	1	0
rs112964576	0	0	0	1	0
rs112964687	0	0	0	1	0
rs112964711	0	1	0	0	0
rs112964822	0	0	0	1	0
rs112964953	0	0	1	0	0
rs112965033	0	0	0	1	0
rs112965075	0	0	0	1	0
rs112965493	0	1	0	0	0
rs112965760	0	0	0	1	0
rs112965767	0	0	1	0	0
rs112965917	0	0	0	1	0
rs112965923	0	0	0	1	0
rs112965960	0	0	1	0	0
rs112966235	0	0	0	1	0
rs112966296	0	1	0	0	0
rs112966324	0	0	0	1	0
rs112966592	1	0	0	0	0
rs112966702	0	0	0	1	0
rs112966709	0	0	0	1	0
rs112966797	0	0	0	1	0
rs112967052	0	1	0	0	0
rs112967341	0	0	0	1	0
rs112967549	1	0	0	0	0
rs112967642	0	1	0	0	0
rs112967835	0	0	0	1	0
rs112967912	0	0	0	1	0
rs112968003	0	0	0	1	0
rs112968128	0	0	0	0	1
rs112968225	0	0	0	1	0
rs112968228	0	0	0	1	0
rs112968295	0	0	0	1	0
rs112968410	0	0	0	1	0
rs112968431	0	1	0	0	0
rs112968593	0	1	0	0	0
rs112969350	0	0	0	1	0
rs112969467	0	0	1	0	0
rs112969495	1	0	0	0	0
rs112969580	0	0	1	0	0
rs112969588	0	0	1	0	0
rs112969650	0	0	1	0	0
rs112969746	0	0	0	1	0
rs112969862	1	0	0	0	0
rs112970280	0	0	0	1	0
rs112970601	0	0	0	0	1
rs112970606	0	0	0	1	0
rs112970693	0	1	0	0	0
rs112970795	0	0	0	1	0
rs112970834	0	0	0	1	0
rs112970899	0	0	0	1	0
rs112971027	0	0	0	0	1
rs112971066	0	0	0	1	0
rs112971193	0	0	0	1	0
rs112971459	0	0	0	1	0
rs112971470	0	0	0	1	0
rs112971520	0	0	0	1	0
rs112971523	0	0	0	1	0
rs112971563	0	0	0	1	0
rs112971967	0	0	0	1	0
rs112972102	0	1	0	0	0
rs112972257	1	0	0	0	0
rs112972283	0	0	0	1	0
rs112972824	0	0	0	1	0
rs112972831	0	1	0	0	0
rs112972966	0	0	1	0	0
rs112972996	0	0	0	1	0
rs112973106	0	0	1	0	0
rs112973136	1	0	0	0	0
rs112973422	0	0	0	1	0
rs112973526	0	0	0	1	0
rs112973822	0	0	1	0	0
rs112974034	0	0	0	1	0
rs112974449	0	0	0	1	0
rs112974535	0	1	0	0	0
rs112974536	0	0	0	1	0
rs112974556	0	0	0	1	0
rs112974832	0	0	0	1	0
rs112974864	0	0	0	1	0
rs112975084	0	0	0	1	0
rs112975259	0	0	0	1	0
rs112975832	0	0	1	0	0
rs112975846	0	0	0	1	0
rs112975962	0	0	0	1	0
rs112976432	0	0	0	1	0
rs112976481	0	0	0	1	0
rs112976725	1	0	0	0	0
rs112976848	0	0	0	1	0
rs112977002	0	0	0	1	0
rs112977023	0	0	0	1	0
rs112977152	0	0	0	1	0
rs112977194	0	0	0	1	0
rs112977371	0	0	0	1	0
rs112977475	0	0	1	0	0
rs112977811	0	0	1	0	0
rs112977844	0	1	0	0	0
rs112977879	0	0	0	0	1
rs112978106	0	0	0	1	0
rs112978277	0	0	0	1	0
rs112978545	0	0	0	1	0
rs112978779	0	1	0	0	0
rs112978791	0	0	0	1	0
rs112978896	0	0	0	1	0
rs112978985	0	0	0	0	1
rs112979086	0	0	1	0	0
rs112979126	0	1	0	0	0
rs112979390	0	0	1	0	0
rs112979447	0	0	0	1	0
rs112979653	0	0	1	0	0
rs112979812	1	0	0	0	0
rs112979971	0	0	0	1	0
rs112980067	0	0	0	1	0
rs112980140	0	0	0	1	0
rs112980350	0	0	0	1	0
rs112980476	1	0	0	0	0
rs112980878	0	0	1	0	0
rs112980912	0	0	0	1	0
rs112980913	0	0	0	1	0
rs112981157	0	0	0	1	0
rs112981212	0	1	0	0	0
rs112981306	0	0	0	1	0
rs112981381	0	0	0	1	0
rs112981400	0	0	0	1	0
rs112981566	1	0	0	0	0
rs112981786	0	0	0	1	0
rs112981873	0	0	0	1	0
rs112982019	0	0	0	0	1
rs112982258	0	0	0	1	0
rs112982326	0	0	0	1	0
rs112982372	0	0	0	1	0
rs112982391	0	0	0	1	0
rs112982399	1	0	0	0	0
rs112982564	0	0	0	1	0
rs112982596	0	0	0	1	0
rs112982622	0	0	0	1	0
rs112982719	0	0	1	0	0
rs112982795	0	0	0	1	0
rs112982933	0	0	0	1	0
rs112982987	0	0	0	1	0
rs112983013	0	0	0	1	0
rs112983199	0	0	1	0	0
rs112983406	0	0	0	1	0
rs112983566	1	0	0	0	0
rs112983795	0	0	0	1	0
rs112984077	0	0	0	1	0
rs112984125	0	0	0	1	0
rs112984217	0	0	0	1	0
rs112984507	0	1	0	0	0
rs112984514	0	0	0	1	0
rs112985036	0	0	0	1	0
rs112985171	0	0	0	1	0
rs112985192	1	0	0	0	0
rs112985215	0	0	0	1	0
rs112985566	0	0	0	1	0
rs112986035	0	0	0	1	0
rs112986048	0	0	0	1	0
rs112986064	0	0	0	1	0
rs112986186	0	0	1	0	0
rs112986203	0	0	0	1	0
rs112986328	0	0	1	0	0
rs112986417	0	0	0	1	0
rs112986759	0	0	0	1	0
rs112986863	0	0	0	0	1
rs112986903	0	0	0	1	0
rs112986969	0	0	0	1	0
rs112987380	0	0	0	1	0
rs112987589	0	0	0	1	0
rs112987611	0	0	0	1	0
rs112987636	1	0	0	0	0
rs112987662	0	0	0	1	0
rs112987806	0	1	0	0	0
rs112987842	0	0	0	1	0
rs112987929	0	0	0	1	0
rs112988152	0	0	0	1	0
rs112988186	0	0	0	0	1
rs112988430	0	0	0	0	1
rs112988532	0	0	0	1	0
rs112988581	0	0	0	1	0
rs112988876	0	0	0	0	1
rs112988955	0	0	0	1	0
rs112989193	0	0	0	1	0
rs112989679	0	0	0	1	0
rs112989735	0	1	0	0	0
rs112990028	0	0	0	0	1
rs112990284	0	0	0	1	0
rs112990495	0	0	0	1	0
rs112990614	0	0	0	1	0
rs112990669	0	0	0	1	0
rs112991178	0	0	0	1	0
rs112991183	0	1	0	0	0
rs112991199	0	0	0	0	1
rs112991228	0	1	0	0	0
rs112991345	0	0	0	1	0
rs112991346	0	0	0	1	0
rs112991425	0	1	0	0	0
rs112991447	0	0	0	1	0
rs112991613	1	0	0	0	0
rs112991775	0	0	0	1	0
rs112991830	0	0	0	1	0
rs112991909	0	0	0	1	0
rs112992196	0	1	0	0	0
rs112992213	0	0	0	1	0
rs112992326	0	0	0	1	0
rs112992337	0	0	0	1	0
rs112992741	0	0	0	1	0
rs112992936	0	0	0	1	0
rs112993160	0	0	0	1	0
rs112993308	0	0	0	1	0
rs112993323	0	0	1	0	0
rs112993482	0	0	1	0	0
rs112993737	0	0	0	1	0
rs112993968	0	0	0	1	0
rs112994058	0	0	0	1	0
rs112994129	0	0	0	1	0
rs112994348	0	1	0	0	0
rs112994387	0	0	0	1	0
rs112994464	1	0	0	0	0
rs112994531	0	0	0	1	0
rs112995214	0	0	0	1	0
rs112995728	0	0	0	1	0
rs112996158	0	0	0	1	0
rs112996578	0	0	0	1	0
rs112996667	0	0	0	1	0
rs112997330	0	0	0	1	0
rs112997435	0	0	0	1	0
rs112997682	0	1	0	0	0
rs112997695	0	0	1	0	0
rs112997714	0	0	0	0	1
rs112998010	0	1	0	0	0
rs112998012	0	0	0	1	0
rs112998436	0	0	0	1	0
rs112998477	0	1	0	0	0
rs112998873	0	1	0	0	0
rs112998958	0	0	0	0	1
rs112999021	0	0	0	1	0
rs112999081	0	1	0	0	0
rs112999129	0	0	0	1	0
rs112999326	0	0	0	1	0
rs112999388	0	0	0	0	1
rs112999540	0	0	0	1	0
rs112999567	0	0	0	1	0
rs112999715	0	0	0	1	0
rs112999758	0	0	0	1	0
rs113000158	0	1	0	0	0
rs113000456	0	0	0	0	1
rs113000589	0	0	0	1	0
rs113000973	0	1	0	0	0
rs113000990	0	1	0	0	0
rs113001096	0	0	0	0	1
rs113001160	0	0	1	0	0
rs113001286	0	0	0	1	0
rs113001408	0	0	0	1	0
rs113001471	0	0	0	1	0
rs113001692	0	0	0	1	0
rs113001741	0	0	1	0	0
rs113001933	0	0	0	1	0
rs113001936	0	0	0	1	0
rs113001957	0	0	0	1	0
rs113001992	0	0	0	1	0
rs113002198	0	0	0	1	0
rs113002363	1	0	0	0	0
rs113002366	0	0	0	1	0
rs113002386	0	0	0	1	0
rs113002586	1	0	0	0	0
rs113002666	0	0	0	0	1
rs113002754	0	0	0	1	0
rs113002817	0	0	0	1	0
rs113003024	0	0	0	1	0
rs113003068	0	1	0	0	0
rs113003116	0	0	0	1	0
rs113003125	0	0	0	1	0
rs113003247	0	0	0	1	0
rs113003261	0	0	0	1	0
rs113003290	0	1	0	0	0
rs113003335	1	0	0	0	0
rs113003402	0	0	0	1	0
rs113003433	0	0	1	0	0
rs113003580	0	0	0	0	1
rs113003867	0	0	0	0	1
rs113004125	0	0	0	1	0
rs113004795	0	0	0	1	0
rs113004821	0	0	0	1	0
rs113004911	0	0	0	1	0
rs113005242	0	0	0	1	0
rs113005407	0	1	0	0	0
rs113005544	0	1	0	0	0
rs113005728	0	1	0	0	0
rs113005836	0	0	0	1	0
rs113005901	0	0	0	1	0
rs113006324	0	0	0	1	0
rs113006359	0	0	0	0	1
rs113006367	0	0	0	1	0
rs113006615	0	0	0	1	0
rs113006660	0	0	0	1	0
rs113006721	0	0	0	1	0
rs113006754	0	0	0	1	0
rs113006865	0	0	0	0	1
rs113006990	0	0	0	1	0
rs113007156	0	0	0	1	0
rs113007212	1	0	0	0	0
rs113007320	0	0	0	1	0
rs113007575	0	0	0	1	0
rs113007583	1	0	0	0	0
rs113007884	0	0	0	1	0
rs113007898	1	0	0	0	0
rs113008202	0	0	0	1	0
rs113008445	0	0	0	1	0
rs113008556	0	0	1	0	0
rs113008590	1	0	0	0	0
rs113008598	0	0	0	1	0
rs113009002	0	0	0	1	0
rs113009371	0	0	0	1	0
rs113009540	0	0	0	1	0
rs113009703	0	0	0	0	1
rs113009748	0	0	0	1	0
rs113009865	0	0	0	1	0
rs113010193	0	0	0	0	1
rs113010224	0	0	0	1	0
rs113011209	0	0	0	1	0
rs113011629	0	0	0	1	0
rs113011786	0	0	0	1	0
rs113012073	0	0	0	1	0
rs113012234	0	0	0	1	0
rs113012388	0	0	0	1	0
rs113012428	1	0	0	0	0
rs113012740	0	0	0	1	0
rs113012842	0	0	0	1	0
rs113012874	0	0	0	1	0
rs113013156	0	0	0	1	0
rs113013188	0	0	0	1	0
rs113013488	0	1	0	0	0
rs113013649	0	0	0	1	0
rs113013702	0	1	0	0	0
rs113013907	0	1	0	0	0
rs113014079	0	0	0	1	0
rs113014214	0	0	0	1	0
rs113014338	0	0	0	1	0
rs113014365	1	0	0	0	0
rs113014677	0	1	0	0	0
rs113014882	0	0	0	1	0
rs113015025	0	0	1	0	0
rs113015223	0	0	0	1	0
rs113015252	0	0	0	0	1
rs113015569	1	0	0	0	0
rs113015617	0	0	0	1	0
rs113015950	0	0	1	0	0
rs113016188	0	0	1	0	0
rs113016265	0	0	0	0	1
rs113016327	1	0	0	0	0
rs113016388	0	0	0	1	0
rs113016450	0	0	0	1	0
rs113016671	1	0	0	0	0
rs113016779	1	0	0	0	0
rs113016833	0	0	0	1	0
rs113017284	0	0	1	0	0
rs113017415	0	0	0	1	0
rs113017666	0	1	0	0	0
rs113017693	0	0	0	1	0
rs113018075	0	0	0	0	1
rs113018474	0	1	0	0	0
rs113018542	0	0	0	1	0
rs113018610	0	0	0	1	0
rs113018736	0	0	0	1	0
rs113018774	0	1	0	0	0
rs113018848	0	0	1	0	0
rs113019028	0	0	0	0	1
rs113019044	0	0	0	1	0
rs113019079	0	0	0	1	0
rs113019087	0	0	0	1	0
rs113019116	0	0	0	0	1
rs113019499	0	1	0	0	0
rs113019543	0	0	1	0	0
rs113019625	0	0	0	1	0
rs113019802	0	0	0	1	0
rs113020054	0	0	1	0	0
rs113020107	0	0	0	1	0
rs113020163	0	0	0	1	0
rs113020442	0	0	0	1	0
rs113020528	0	0	0	1	0
rs113020570	0	0	0	1	0
rs113020664	0	1	0	0	0
rs113020844	0	0	0	1	0
rs113020901	0	0	0	1	0
rs113021024	0	0	1	0	0
rs113021440	0	0	0	1	0
rs113021516	0	1	0	0	0
rs113021523	0	1	0	0	0
rs113021598	0	0	0	1	0
rs113021771	0	0	0	1	0
rs113021834	0	0	0	1	0
rs113021867	0	0	0	0	1
rs113021930	0	0	0	1	0
rs113021971	0	0	0	1	0
rs113022020	0	0	0	1	0
rs113022405	0	0	0	1	0
rs113022426	0	0	1	0	0
rs113022455	0	0	0	1	0
rs113022468	0	0	0	1	0
rs113022876	0	0	0	1	0
rs113023129	0	0	0	1	0
rs113023275	0	1	0	0	0
rs113023289	0	1	0	0	0
rs113023311	0	0	0	1	0
rs113023473	0	0	0	1	0
rs113023674	0	0	0	1	0
rs113023704	0	0	0	1	0
rs113023713	0	1	0	0	0
rs113023745	0	0	0	1	0
rs113023880	0	0	0	1	0
rs113023953	1	0	0	0	0
rs113024129	0	0	0	1	0
rs113024171	0	0	0	1	0
rs113024304	0	0	0	1	0
rs113024335	0	0	0	1	0
rs113024616	0	0	0	1	0
rs113024706	0	0	0	1	0
rs113024756	0	0	0	1	0
rs113024865	0	0	0	1	0
rs113024931	0	0	0	0	1
rs113024935	0	0	1	0	0
rs113024998	0	0	0	1	0
rs113025013	0	0	0	1	0
rs113025158	0	1	0	0	0
rs113025252	0	0	0	1	0
rs113025484	0	0	1	0	0
rs113025548	0	1	0	0	0
rs113025560	0	0	0	1	0
rs113025570	1	0	0	0	0
rs113025951	0	0	0	1	0
rs113026031	0	0	0	0	1
rs113026035	0	0	1	0	0
rs113026165	0	0	0	1	0
rs113026224	0	0	0	1	0
rs113026312	0	0	0	1	0
rs113026390	0	0	0	1	0
rs113026824	0	0	0	1	0
rs113026868	0	0	1	0	0
rs113027094	0	0	0	1	0
rs113027181	0	0	0	1	0
rs113027225	0	0	0	1	0
rs113027486	1	0	0	0	0
rs113027648	0	0	0	1	0
rs113027691	0	1	0	0	0
rs113027943	0	0	0	0	1
rs113028066	0	0	0	1	0
rs113028104	0	0	0	1	0
rs113028115	0	1	0	0	0
rs113028226	1	0	0	0	0
rs113028610	0	1	0	0	0
rs113028651	0	0	0	1	0
rs113029014	0	0	0	1	0
rs113029569	0	0	0	1	0
rs113029807	1	0	0	0	0
rs113030310	0	0	0	1	0
rs113030468	0	1	0	0	0
rs113030646	0	0	0	1	0
rs113030809	0	0	0	1	0
rs113030990	1	0	0	0	0
rs113031006	1	0	0	0	0
rs113031043	0	1	0	0	0
rs113031057	0	1	0	0	0
rs113031578	0	0	0	1	0
rs113031599	0	0	0	1	0
rs113031759	1	0	0	0	0
rs113031866	0	0	1	0	0
rs113031876	0	0	0	1	0
rs113032028	0	0	0	1	0
rs113032134	0	1	0	0	0
rs113032237	0	0	0	1	0
rs113032388	0	0	0	1	0
rs113032465	0	0	0	1	0
rs113032716	0	0	0	1	0
rs113032890	0	0	0	1	0
rs113033014	0	0	0	1	0
rs113033175	0	1	0	0	0
rs113033197	0	1	0	0	0
rs113033344	0	0	0	0	1
rs113034004	0	0	0	1	0
rs113034028	1	0	0	0	0
rs113034118	0	0	1	0	0
rs113034585	0	0	0	1	0
rs113034612	0	1	0	0	0
rs113034634	0	1	0	0	0
rs113034745	0	0	0	1	0
rs113034845	0	0	0	0	1
rs113035077	0	0	0	1	0
rs113035256	0	0	0	1	0
rs113035349	0	0	0	1	0
rs113035427	0	0	0	0	1
rs113035528	0	0	1	0	0
rs113035693	0	0	0	1	0
rs113035721	0	0	1	0	0
rs113035760	0	1	0	0	0
rs113035775	0	0	0	1	0
rs113035831	0	0	0	1	0
rs113035936	0	0	0	1	0
rs113036428	0	0	0	0	1
rs113036675	0	0	0	1	0
rs113036786	0	1	0	0	0
rs113037024	0	0	0	1	0
rs113037045	0	1	0	0	0
rs113037555	1	0	0	0	0
rs113037656	0	0	0	1	0
rs113037785	0	0	0	1	0
rs113037837	0	0	0	1	0
rs113037948	1	0	0	0	0
rs113038017	0	0	0	1	0
rs113038285	0	0	0	1	0
rs113038409	0	0	0	1	0
rs113038422	0	0	0	1	0
rs113038464	0	0	0	1	0
rs113038604	0	1	0	0	0
rs113038746	0	0	1	0	0
rs113038752	0	0	0	1	0
rs113038897	0	0	0	1	0
rs113039001	0	0	0	1	0
rs113039006	1	0	0	0	0
rs113039014	0	0	0	1	0
rs113039146	0	0	0	1	0
rs113039499	0	0	0	1	0
rs113039663	1	0	0	0	0
rs113039972	0	0	0	1	0
rs113040164	1	0	0	0	0
rs113040219	0	0	0	1	0
rs113040727	0	0	0	1	0
rs113040968	0	0	0	1	0
rs113041123	0	0	0	1	0
rs113041258	0	0	0	1	0
rs113041505	0	0	0	1	0
rs113042043	0	0	0	1	0
rs113042125	1	0	0	0	0
rs113042236	0	0	0	0	1
rs113042315	0	0	0	1	0
rs113042455	0	0	0	1	0
rs113042763	0	1	0	0	0
rs113042773	0	0	0	1	0
rs113042899	0	0	0	1	0
rs113043109	0	0	1	0	0
rs113043535	0	0	0	1	0
rs113043558	1	0	0	0	0
rs113043890	0	0	1	0	0
rs113043931	0	0	0	1	0
rs113044160	0	0	0	1	0
rs113044236	1	0	0	0	0
rs113044297	0	0	1	0	0
rs113044373	0	0	0	1	0
rs113044547	0	0	0	1	0
rs113044767	0	0	0	1	0
rs113045278	0	0	0	1	0
rs113045391	0	0	0	1	0
rs113045535	0	0	1	0	0
rs113046069	0	0	0	1	0
rs113046123	0	0	0	1	0
rs113046363	0	0	0	1	0
rs113046517	0	0	0	1	0
rs113046708	0	0	0	1	0
rs113046727	0	0	0	1	0
rs113047116	0	0	0	1	0
rs113047388	0	0	0	1	0
rs113047547	0	1	0	0	0
rs113047789	0	1	0	0	0
rs113047832	0	0	0	1	0
rs113047939	0	0	0	1	0
rs113047963	0	0	1	0	0
rs113048159	0	0	0	1	0
rs113048834	0	0	0	1	0
rs113048963	0	0	0	1	0
rs113049225	0	0	1	0	0
rs113049331	1	0	0	0	0
rs113049404	0	1	0	0	0
rs113049438	0	0	1	0	0
rs113049482	0	0	1	0	0
rs113049930	0	0	0	1	0
rs113050156	0	0	0	1	0
rs113050307	0	0	0	1	0
rs113050395	1	0	0	0	0
rs113050428	0	0	0	1	0
rs113051031	0	0	0	1	0
rs113051151	0	0	0	1	0
rs113051346	0	0	0	1	0
rs113051457	0	0	0	1	0
rs113051486	0	0	0	1	0
rs113051523	0	0	0	1	0
rs113051847	0	0	0	1	0
rs113051856	0	0	0	0	1
rs113052195	0	0	0	1	0
rs113052282	0	0	0	1	0
rs113052370	0	0	0	1	0
rs113052860	1	0	0	0	0
rs113052910	0	0	0	1	0
rs113052955	0	1	0	0	0
rs113053180	1	0	0	0	0
rs113053199	0	0	0	1	0
rs113053571	0	0	0	1	0
rs113054236	0	0	0	1	0
rs113054287	0	0	0	1	0
rs113054332	0	0	0	1	0
rs113054700	0	0	0	1	0
rs113054713	0	0	0	1	0
rs113054769	0	1	0	0	0
rs113054880	0	0	0	1	0
rs113055234	0	0	0	1	0
rs113055527	0	0	0	1	0
rs113055667	0	0	0	1	0
rs113055998	0	0	0	1	0
rs113056067	0	0	0	0	1
rs113056119	0	0	0	1	0
rs113056139	0	1	0	0	0
rs113056259	0	1	0	0	0
rs113056502	0	0	0	1	0
rs113056691	0	0	0	0	1
rs113056787	0	0	1	0	0
rs113056981	0	0	0	1	0
rs113057006	0	0	0	1	0
rs113057245	0	0	0	1	0
rs113057313	0	0	0	1	0
rs113057351	0	0	0	1	0
rs113057497	0	0	0	1	0
rs113057593	1	0	0	0	0
rs113057695	0	0	0	1	0
rs113057786	0	0	0	1	0
rs113057838	0	0	1	0	0
rs113058124	0	0	0	1	0
rs113058334	0	0	0	1	0
rs113058490	0	0	0	1	0
rs113058744	0	1	0	0	0
rs113058860	0	0	0	1	0
rs113059107	0	0	0	1	0
rs113059245	0	0	1	0	0
rs113059512	0	0	0	1	0
rs113059641	0	1	0	0	0
rs113059647	0	0	1	0	0
rs113059695	1	0	0	0	0
rs113059741	1	0	0	0	0
rs113059764	0	0	0	1	0
rs113059896	0	0	0	1	0
rs113059985	0	0	0	1	0
rs113060153	0	0	0	1	0
rs113060204	0	0	0	1	0
rs113060722	0	0	0	1	0
rs113060804	0	0	0	1	0
rs113060964	0	0	0	0	1
rs113061006	0	0	0	1	0
rs113061138	0	0	0	1	0
rs113061159	0	0	1	0	0
rs113061237	0	0	0	1	0
rs113061239	0	0	0	1	0
rs113061259	0	0	0	1	0
rs113061317	0	0	0	1	0
rs113061415	0	0	0	1	0
rs113061571	0	0	0	1	0
rs113062211	0	1	0	0	0
rs113062316	0	0	0	1	0
rs113062330	0	0	1	0	0
rs113062506	0	0	0	1	0
rs113062517	0	1	0	0	0
rs113062580	0	1	0	0	0
rs113062885	0	0	0	1	0
rs113063063	0	1	0	0	0
rs113063459	0	0	0	1	0
rs113063630	0	0	1	0	0
rs113063781	0	0	0	1	0
rs113063875	0	0	1	0	0
rs113063968	0	0	0	1	0
rs113063996	0	0	0	1	0
rs113064069	0	0	1	0	0
rs113064101	0	0	0	1	0
rs113064193	0	0	0	1	0
rs113064221	0	0	0	1	0
rs113064237	0	0	1	0	0
rs113064474	0	0	0	1	0
rs113064779	1	0	0	0	0
rs113064881	0	0	0	1	0
rs113065056	0	0	0	1	0
rs113065061	0	1	0	0	0
rs113065222	0	1	0	0	0
rs113065259	0	0	1	0	0
rs113065538	0	0	0	1	0
rs113065569	0	0	0	1	0
rs113065714	0	0	1	0	0
rs113065731	0	0	0	1	0
rs113066078	0	0	0	1	0
rs113066143	0	0	0	1	0
rs113066860	0	0	0	1	0
rs113067094	0	0	0	1	0
rs113067228	0	0	0	1	0
rs113067298	0	0	0	1	0
rs113067373	0	0	0	1	0
rs113067642	0	0	0	1	0
rs113067703	1	0	0	0	0
rs113067723	0	0	0	1	0
rs113067994	0	0	0	1	0
rs113068156	0	0	0	1	0
rs113068311	0	0	0	1	0
rs113068496	0	0	1	0	0
rs113068570	0	0	0	1	0
rs113068614	0	0	0	1	0
rs113068705	0	0	1	0	0
rs113068859	0	0	0	1	0
rs113069306	0	0	0	0	1
rs113069325	0	0	0	1	0
rs113069476	0	1	0	0	0
rs113069726	0	0	0	0	1
rs113069750	0	0	0	1	0
rs113069822	0	0	0	1	0
rs113069943	0	0	0	1	0
rs113070007	0	0	0	1	0
rs113070200	0	0	0	1	0
rs113070231	0	0	0	1	0
rs113070236	0	0	0	1	0
rs113070988	0	0	1	0	0
rs113071006	0	0	0	1	0
rs113071160	0	0	0	1	0
rs113071194	0	0	0	1	0
rs113071387	0	0	0	1	0
rs113071416	0	1	0	0	0
rs113071721	0	1	0	0	0
rs113071723	0	0	0	1	0
rs113071845	0	0	0	1	0
rs113071945	0	0	0	1	0
rs113071991	0	0	0	1	0
rs113072023	0	0	0	1	0
rs113072320	0	0	0	1	0
rs113072505	0	0	0	1	0
rs113072600	0	0	1	0	0
rs113072781	0	1	0	0	0
rs113072982	0	0	0	1	0
rs113073482	0	0	0	1	0
rs113073786	0	0	0	1	0
rs113073866	0	1	0	0	0
rs113073905	1	0	0	0	0
rs113074149	1	0	0	0	0
rs113074186	0	0	1	0	0
rs113074283	0	0	0	1	0
rs113074458	0	0	0	1	0
rs113074466	0	0	1	0	0
rs113074563	0	0	0	1	0
rs113074854	0	0	0	1	0
rs113074981	0	0	0	1	0
rs113074992	0	0	0	1	0
rs113075199	0	0	0	1	0
rs113075282	0	0	1	0	0
rs113075284	0	0	0	1	0
rs113075290	0	0	1	0	0
rs113075305	0	0	0	1	0
rs113075780	0	0	0	1	0
rs113075862	0	0	0	1	0
rs113075920	0	1	0	0	0
rs113076066	0	0	0	1	0
rs113076260	0	0	0	1	0
rs113076357	0	0	0	1	0
rs113076498	0	0	0	1	0
rs113076649	0	0	0	1	0
rs113076668	0	1	0	0	0
rs113076687	0	0	0	1	0
rs113076819	0	0	0	1	0
rs113076887	0	0	0	1	0
rs113077130	0	0	0	1	0
rs113077167	0	0	0	1	0
rs113077351	0	0	0	1	0
rs113077643	0	1	0	0	0
rs113077706	0	0	0	1	0
rs113077836	0	0	0	1	0
rs113077881	0	0	0	1	0
rs113078063	0	0	0	1	0
rs113078270	0	0	0	1	0
rs113078420	0	0	0	1	0
rs113078532	0	0	1	0	0
rs113078925	0	0	0	0	1
rs113079215	0	0	0	1	0
rs113079271	0	1	0	0	0
rs113079429	0	0	0	1	0
rs113079432	0	0	0	1	0
rs113079578	0	1	0	0	0
rs113079635	0	0	0	1	0
rs113079763	1	0	0	0	0
rs113079831	0	0	1	0	0
rs113079850	0	0	0	1	0
rs113079905	1	0	0	0	0
rs113080058	0	0	0	1	0
rs113080080	0	0	0	1	0
rs113080364	0	0	0	1	0
rs113080431	0	0	0	1	0
rs113080459	0	0	0	1	0
rs113080994	0	0	0	1	0
rs113081066	0	0	0	1	0
rs113081092	0	0	0	1	0
rs113081200	0	0	0	1	0
rs113081436	0	1	0	0	0
rs113081463	0	0	0	1	0
rs113081511	0	0	1	0	0
rs113081539	0	0	0	1	0
rs113081714	0	0	1	0	0
rs113081719	1	0	0	0	0
rs113081837	0	0	0	1	0
rs113081922	0	0	0	1	0
rs113081928	0	0	0	1	0
rs113081997	0	1	0	0	0
rs113082179	0	0	0	1	0
rs113082712	0	0	0	1	0
rs113082741	0	0	0	1	0
rs113082792	0	0	0	1	0
rs113082926	0	0	0	1	0
rs113083183	0	0	0	1	0
rs113083184	0	0	0	1	0
rs113083192	0	0	0	1	0
rs113083232	0	0	0	1	0
rs113083358	0	0	0	1	0
rs113083379	0	0	0	1	0
rs113083565	0	0	0	1	0
rs113083739	0	0	0	1	0
rs113083742	0	0	0	1	0
rs113083895	0	0	0	1	0
rs113084553	0	0	0	1	0
rs113084713	0	0	1	0	0
rs113085196	0	1	0	0	0
rs113085328	0	0	1	0	0
rs113085787	0	0	0	1	0
rs113086221	0	0	0	1	0
rs113086240	0	0	0	1	0
rs113086313	0	0	0	1	0
rs113086566	0	0	1	0	0
rs113086712	0	0	1	0	0
rs113086787	0	1	0	0	0
rs113086866	0	0	0	1	0
rs113087675	0	0	0	1	0
rs113087882	0	0	0	0	1
rs113087907	0	0	0	1	0
rs113088251	0	0	0	1	0
rs113088378	1	0	0	0	0
rs113088538	0	0	0	1	0
rs113088659	0	0	0	1	0
rs113088829	0	0	0	1	0
rs113089006	0	0	0	1	0
rs113089178	0	1	0	0	0
rs113089229	0	0	1	0	0
rs113089853	0	0	0	0	1
rs113090548	0	0	0	1	0
rs113090609	0	0	0	1	0
rs113090645	0	0	0	1	0
rs113090783	0	0	0	1	0
rs113090967	0	0	0	1	0
rs113091139	0	0	0	1	0
rs113091178	0	0	0	1	0
rs113091320	0	0	0	1	0
rs113091414	0	1	0	0	0
rs113091431	0	0	0	1	0
rs113091463	0	0	0	1	0
rs113091685	0	0	0	1	0
rs113091912	0	0	0	1	0
rs113091991	0	0	0	1	0
rs113092052	0	0	0	1	0
rs113092086	0	0	0	1	0
rs113092173	1	0	0	0	0
rs113092294	0	0	1	0	0
rs113092295	0	0	0	1	0
rs113092603	0	0	0	0	1
rs113092651	0	0	0	1	0
rs113092652	0	0	0	1	0
rs113092656	1	0	0	0	0
rs113092844	0	0	0	0	1
rs113092878	1	0	0	0	0
rs113092885	0	0	0	1	0
rs113093084	0	0	0	1	0
rs113093163	0	0	0	1	0
rs113093253	0	0	0	1	0
rs113093627	0	0	1	0	0
rs113093991	0	0	0	0	1
rs113094132	0	0	0	1	0
rs113094485	0	0	0	1	0
rs113094700	0	0	0	1	0
rs113094786	0	0	0	1	0
rs113095102	0	0	0	1	0
rs113095204	0	1	0	0	0
rs113095215	0	0	0	1	0
rs113095216	0	1	0	0	0
rs113095492	0	0	0	1	0
rs113095557	0	0	0	1	0
rs113095611	0	0	0	1	0
rs113095630	0	1	0	0	0
rs113095728	0	0	0	0	1
rs113095900	0	0	0	0	1
rs113096370	0	0	0	1	0
rs113096498	0	0	0	1	0
rs113096556	0	0	1	0	0
rs113096685	0	0	1	0	0
rs113096716	0	0	0	1	0
rs113096810	0	0	0	1	0
rs113096863	0	1	0	0	0
rs113096961	0	0	0	1	0
rs113097028	0	1	0	0	0
rs113097046	1	0	0	0	0
rs113097118	0	0	0	1	0
rs113097405	0	0	0	1	0
rs113097503	0	1	0	0	0
rs113097600	0	0	0	1	0
rs113097743	0	0	0	1	0
rs113097793	0	0	0	0	1
rs113098261	0	0	0	1	0
rs113098684	0	0	0	1	0
rs113098768	0	0	0	1	0
rs113098798	0	0	0	1	0
rs113099206	0	0	0	1	0
rs113099378	0	1	0	0	0
rs113099433	0	0	0	1	0
rs113099559	0	1	0	0	0
rs113099692	0	0	0	1	0
rs113099719	0	0	0	1	0
rs113099734	0	0	1	0	0
rs113099843	0	0	0	1	0
rs113099944	0	0	0	1	0
rs113100008	0	0	0	1	0
rs113100489	0	0	0	1	0
rs113100518	0	0	0	1	0
rs113100590	0	1	0	0	0
rs113100676	0	0	0	1	0
rs113100712	0	0	1	0	0
rs113100798	0	0	0	1	0
rs113100863	0	0	0	0	1
rs113101218	0	1	0	0	0
rs113101219	1	0	0	0	0
rs113101431	0	0	0	1	0
rs113102624	1	0	0	0	0
rs113102854	0	0	0	1	0
rs113103048	0	1	0	0	0
rs113103078	0	0	1	0	0
rs113103355	0	0	0	1	0
rs113103497	1	0	0	0	0
rs113103616	0	0	1	0	0
rs113103780	0	0	0	1	0
rs113103834	0	1	0	0	0
rs113103955	0	0	0	0	1
rs113104198	0	0	0	1	0
rs113104220	1	0	0	0	0
rs113104542	0	0	1	0	0
rs113104614	0	0	0	1	0
rs113104780	0	0	0	1	0
rs113104849	0	0	0	1	0
rs113105125	0	0	0	0	1
rs113105131	0	0	0	1	0
rs113105191	0	0	0	1	0
rs113105355	0	0	0	1	0
rs113105409	1	0	0	0	0
rs113105443	0	0	0	1	0
rs113105472	0	0	0	1	0
rs113105639	0	0	0	1	0
rs113105671	0	0	0	0	1
rs113105703	0	0	1	0	0
rs113105795	0	0	0	0	1
rs113105799	0	1	0	0	0
rs113105998	0	0	0	1	0
rs113106075	0	0	0	1	0
rs113106182	0	0	0	1	0
rs113106288	0	0	0	1	0
rs113106345	0	0	1	0	0
rs113106548	0	0	0	0	1
rs113106681	0	0	1	0	0
rs113106725	0	0	1	0	0
rs113106833	0	1	0	0	0
rs113106839	0	1	0	0	0
rs113106851	0	0	0	0	1
rs113107257	0	1	0	0	0
rs113107313	0	0	0	1	0
rs113107423	0	1	0	0	0
rs113107567	0	0	1	0	0
rs113107572	0	0	0	1	0
rs113107890	0	0	0	1	0
rs113107907	0	0	0	1	0
rs113108198	0	0	0	0	1
rs113108216	0	1	0	0	0
rs113108283	0	0	0	1	0
rs113108437	0	0	0	1	0
rs113108500	0	0	1	0	0
rs113108648	0	0	0	1	0
rs113108762	0	0	0	1	0
rs113108880	0	0	0	1	0
rs113108902	0	1	0	0	0
rs113108924	0	0	0	1	0
rs113109208	0	0	0	1	0
rs113109267	0	0	0	1	0
rs113109532	0	1	0	0	0
rs113109647	0	0	0	1	0
rs113109656	0	0	0	1	0
rs113109911	0	0	0	1	0
rs113110032	1	0	0	0	0
rs113110117	0	0	1	0	0
rs113110370	0	1	0	0	0
rs113110385	0	0	1	0	0
rs113110387	0	1	0	0	0
rs113110433	0	0	0	1	0
rs113110884	0	0	0	1	0
rs113110912	1	0	0	0	0
rs113111264	0	0	0	0	1
rs113111442	0	0	0	1	0
rs113111621	0	1	0	0	0
rs113111900	0	0	0	1	0
rs113111912	0	0	0	1	0
rs113112115	0	0	0	1	0
rs113112131	0	0	0	1	0
rs113112379	0	0	0	1	0
rs113112586	0	0	0	1	0
rs113112834	0	0	0	1	0
rs113113247	0	0	0	1	0
rs113113258	0	0	0	1	0
rs113113304	0	0	0	1	0
rs113113542	0	0	0	1	0
rs113113772	0	1	0	0	0
rs113113863	0	0	0	1	0
rs113114052	0	0	0	1	0
rs113114246	0	0	0	1	0
rs113114249	0	0	0	1	0
rs113114282	0	0	0	1	0
rs113114298	0	0	0	0	1
rs113114378	0	0	0	1	0
rs113114656	0	0	0	1	0
rs113114850	0	0	0	1	0
rs113114883	0	0	0	0	1
rs113114931	0	0	1	0	0
rs113115038	0	0	0	1	0
rs113115351	0	0	0	1	0
rs113115396	0	0	0	1	0
rs113115720	0	0	0	1	0
rs113115791	0	1	0	0	0
rs113115795	0	1	0	0	0
rs113115849	0	1	0	0	0
rs113115926	0	0	0	1	0
rs113115971	0	0	0	1	0
rs113116424	0	0	1	0	0
rs113116532	0	0	0	1	0
rs113116554	0	0	0	1	0
rs113116691	0	0	1	0	0
rs113116821	0	0	0	1	0
rs113117210	0	0	1	0	0
rs113117499	0	0	0	1	0
rs113117563	1	0	0	0	0
rs113117626	0	0	0	1	0
rs113117733	0	0	0	1	0
rs113118167	0	0	1	0	0
rs113118378	0	0	1	0	0
rs113118389	0	0	0	1	0
rs113118430	0	0	0	1	0
rs113119137	1	0	0	0	0
rs113119390	0	0	0	1	0
rs113119450	0	1	0	0	0
rs113119882	0	1	0	0	0
rs113120176	0	1	0	0	0
rs113120184	0	0	0	1	0
rs113120501	0	0	0	1	0
rs113120618	0	0	0	1	0
rs113120803	0	0	0	0	1
rs113120869	0	0	0	0	1
rs113121062	0	0	0	1	0
rs113121283	0	1	0	0	0
rs113121453	0	0	1	0	0
rs113121683	0	0	0	1	0
rs113121781	0	1	0	0	0
rs113121792	0	0	0	1	0
rs113121828	0	0	0	1	0
rs113122046	0	0	1	0	0
rs113122047	0	0	0	1	0
rs113122244	0	1	0	0	0
rs113122335	0	0	0	1	0
rs113122736	0	1	0	0	0
rs113122933	0	0	1	0	0
rs113123071	0	0	1	0	0
rs113123252	0	0	1	0	0
rs113123513	0	0	0	1	0
rs113123917	0	0	0	1	0
rs113124076	0	0	0	1	0
rs113124138	0	0	0	1	0
rs113124205	0	0	1	0	0
rs113124253	0	0	0	1	0
rs113124483	0	0	0	1	0
rs113124677	0	0	0	1	0
rs113124749	0	0	0	1	0
rs113124875	0	0	1	0	0
rs113124919	0	0	1	0	0
rs113124929	0	0	0	1	0
rs113124992	0	0	0	1	0
rs113125110	0	0	0	1	0
rs113125304	0	0	1	0	0
rs113125330	0	0	0	1	0
rs113125378	0	0	0	1	0
rs113125381	0	1	0	0	0
rs113125798	1	0	0	0	0
rs113125845	1	0	0	0	0
rs113126021	0	0	0	0	1
rs113126080	0	0	0	1	0
rs113126170	0	0	0	1	0
rs113126543	0	0	0	1	0
rs113126558	0	0	1	0	0
rs113126564	0	0	0	1	0
rs113126588	1	0	0	0	0
rs113126990	0	0	0	1	0
rs113127395	0	0	1	0	0
rs113127768	0	0	0	1	0
rs113127781	0	1	0	0	0
rs113127799	0	0	0	1	0
rs113127942	0	0	0	1	0
rs113128185	0	0	0	1	0
rs113128193	0	0	0	1	0
rs113128313	0	0	1	0	0
rs113128367	0	0	0	0	1
rs113128484	0	0	0	1	0
rs113128802	0	0	0	1	0
rs113128846	1	0	0	0	0
rs113128920	0	0	0	1	0
rs113129172	0	0	0	1	0
rs113129241	0	1	0	0	0
rs113129295	0	0	0	1	0
rs113129320	0	0	0	1	0
rs113129322	0	0	0	1	0
rs113129568	0	0	0	1	0
rs113129593	0	0	0	1	0
rs113129601	1	0	0	0	0
rs113129802	0	0	0	1	0
rs113129901	0	0	0	1	0
rs113129990	0	0	0	1	0
rs113130146	0	0	0	0	1
rs113130293	0	0	0	1	0
rs113130330	1	0	0	0	0
rs113130428	0	0	0	1	0
rs113130435	0	0	0	1	0
rs113130670	0	0	0	1	0
rs113131096	0	0	0	1	0
rs113131223	0	0	0	1	0
rs113131318	0	0	0	1	0
rs113131369	0	0	0	1	0
rs113131443	0	0	0	1	0
rs113131449	0	0	1	0	0
rs113131545	0	0	0	1	0
rs113131943	0	0	0	1	0
rs113132015	0	0	0	1	0
rs113132248	0	0	0	1	0
rs113132479	0	1	0	0	0
rs113132569	0	0	0	1	0
rs113132604	0	0	0	1	0
rs113132613	0	0	0	1	0
rs113132917	0	0	0	0	1
rs113133040	0	1	0	0	0
rs113133086	0	0	0	1	0
rs113133567	0	0	0	1	0
rs113133750	0	0	0	1	0
rs113133789	0	0	0	1	0
rs113133874	0	0	0	1	0
rs113134412	0	0	0	1	0
rs113134572	0	0	0	1	0
rs113134640	0	0	0	1	0
rs113134673	0	0	0	1	0
rs113134752	0	0	0	1	0
rs113135078	0	1	0	0	0
rs113135187	0	0	0	1	0
rs113135547	0	0	0	1	0
rs113135622	1	0	0	0	0
rs113135748	0	0	0	1	0
rs113135895	0	0	1	0	0
rs113136188	0	0	0	1	0
rs113136860	0	0	0	1	0
rs113136973	0	0	0	1	0
rs113137506	0	0	0	1	0
rs113137842	0	0	0	0	1
rs113138013	0	0	0	0	1
rs113138355	1	0	0	0	0
rs113138533	0	0	0	1	0
rs113138707	0	0	0	1	0
rs113138757	0	0	0	1	0
rs113139040	0	0	0	1	0
rs113139136	0	0	0	1	0
rs113139421	0	0	1	0	0
rs113139781	0	0	0	1	0
rs113139980	0	0	0	1	0
rs113140310	1	0	0	0	0
rs113140401	0	0	1	0	0
rs113140633	0	0	0	1	0
rs113140648	0	0	0	1	0
rs113140746	0	1	0	0	0
rs113140856	0	0	0	1	0
rs113140887	0	0	1	0	0
rs113140904	0	0	0	1	0
rs113140961	0	0	0	1	0
rs113141034	0	0	0	1	0
rs113141602	0	0	0	1	0
rs113142275	0	0	0	1	0
rs113142306	0	0	0	1	0
rs113142397	0	0	0	1	0
rs113142489	0	0	0	1	0
rs113143013	0	0	0	1	0
rs113143052	0	0	0	1	0
rs113143077	0	0	0	1	0
rs113143139	0	0	0	1	0
rs113143514	0	0	1	0	0
rs113143675	0	0	0	0	1
rs113143967	0	0	0	1	0
rs113144063	0	1	0	0	0
rs113144149	0	0	0	1	0
rs113144366	0	0	0	1	0
rs113144758	0	0	0	1	0
rs113144786	0	0	0	0	1
rs113144804	0	0	1	0	0
rs113144856	0	0	0	1	0
rs113145054	1	0	0	0	0
rs113145184	0	0	1	0	0
rs113145369	0	0	1	0	0
rs113145733	0	1	0	0	0
rs113145734	0	0	0	1	0
rs113145803	0	0	0	1	0
rs113146000	1	0	0	0	0
rs113146055	0	0	0	1	0
rs113146172	0	0	0	1	0
rs113146221	0	0	1	0	0
rs113146273	0	0	0	1	0
rs113146330	0	1	0	0	0
rs113146409	1	0	0	0	0
rs113146824	0	0	0	1	0
rs113146963	0	0	0	1	0
rs113146971	0	0	0	1	0
rs113146990	0	1	0	0	0
rs113147037	0	0	0	1	0
rs113147426	0	0	0	1	0
rs113147539	0	1	0	0	0
rs113147719	0	0	0	1	0
rs113148077	0	0	0	1	0
rs113148435	0	0	0	1	0
rs113148456	0	1	0	0	0
rs113148638	0	1	0	0	0
rs113148650	0	0	0	1	0
rs113148695	0	0	0	1	0
rs113148740	0	0	0	1	0
rs113148925	0	0	1	0	0
rs113149064	0	0	0	1	0
rs113149366	0	0	0	1	0
rs113149369	0	1	0	0	0
rs113149453	0	0	1	0	0
rs113149681	0	0	1	0	0
rs113149908	0	0	0	1	0
rs113149998	0	0	0	1	0
rs113150248	0	0	0	1	0
rs113150263	0	0	1	0	0
rs113150411	1	0	0	0	0
rs113150539	0	0	0	1	0
rs113150556	0	0	0	1	0
rs113150643	0	0	0	1	0
rs113150683	0	1	0	0	0
rs113150878	0	0	0	1	0
rs113151026	0	0	1	0	0
rs113151061	0	0	1	0	0
rs113151075	0	0	0	1	0
rs113151178	0	0	0	1	0
rs113151257	0	1	0	0	0
rs113151740	0	0	0	1	0
rs113151753	0	0	0	1	0
rs113152132	0	0	0	0	1
rs113152273	0	1	0	0	0
rs113152440	0	0	0	1	0
rs113152578	0	0	0	1	0
rs113152888	0	0	0	1	0
rs113152981	0	1	0	0	0
rs113153004	0	0	0	1	0
rs113153383	0	0	0	1	0
rs113153428	0	0	0	1	0
rs113153606	1	0	0	0	0
rs113153731	0	0	0	1	0
rs113153908	0	0	0	0	1
rs113153916	0	1	0	0	0
rs113153971	0	1	0	0	0
rs113153975	0	0	0	1	0
rs113154180	0	0	0	1	0
rs113154287	0	0	0	1	0
rs113154417	0	0	0	1	0
rs113154588	0	0	0	1	0
rs113154728	0	0	0	1	0
rs113154840	0	0	1	0	0
rs113154930	0	0	0	1	0
rs113154989	0	0	0	1	0
rs113155026	1	0	0	0	0
rs113155040	0	0	0	1	0
rs113155199	0	1	0	0	0
rs113155347	0	0	0	1	0
rs113155522	0	0	0	1	0
rs113155595	0	0	0	1	0
rs113155686	0	0	0	1	0
rs113155803	0	0	0	1	0
rs113155853	0	0	0	1	0
rs113156037	0	1	0	0	0
rs113156257	0	0	0	1	0
rs113156423	0	0	0	1	0
rs113156548	0	0	0	1	0
rs113156563	0	0	0	1	0
rs113156568	0	0	0	1	0
rs113156637	0	0	0	0	1
rs113156785	0	0	0	1	0
rs113156822	0	0	0	1	0
rs113156866	1	0	0	0	0
rs113156944	0	0	0	1	0
rs113157076	0	0	0	1	0
rs113157208	0	0	0	1	0
rs113157333	0	0	0	1	0
rs113157408	0	0	0	0	1
rs113157445	0	0	0	1	0
rs113157698	0	0	1	0	0
rs113157877	0	0	0	1	0
rs113157987	0	0	0	1	0
rs113158230	0	0	0	1	0
rs113158507	0	0	0	1	0
rs113158726	0	0	0	1	0
rs113158780	0	0	0	1	0
rs113159465	0	0	0	1	0
rs113159599	0	0	1	0	0
rs113159612	0	0	0	1	0
rs113159892	0	0	0	1	0
rs113159942	0	0	0	1	0
rs113160052	0	0	0	0	1
rs113160159	0	0	0	1	0
rs113160908	0	0	0	1	0
rs113160991	0	0	0	1	0
rs113161097	0	0	1	0	0
rs113161131	0	0	0	1	0
rs113161159	0	0	0	1	0
rs113161202	0	0	1	0	0
rs113161209	0	0	1	0	0
rs113161293	0	0	1	0	0
rs113161348	0	0	0	0	1
rs113161393	0	1	0	0	0
rs113161631	0	0	0	0	1
rs113161694	0	0	0	1	0
rs113161961	0	0	0	1	0
rs113161991	0	0	0	1	0
rs113162183	0	0	0	1	0
rs113162213	0	0	0	0	1
rs113162298	0	0	0	1	0
rs113162385	0	1	0	0	0
rs113162387	0	0	0	1	0
rs113162403	0	0	0	1	0
rs113162625	0	0	0	1	0
rs113162707	0	0	0	1	0
rs113162802	0	0	1	0	0
rs113162996	0	0	0	1	0
rs113163145	0	0	0	1	0
rs113163210	0	0	0	1	0
rs113163292	0	0	0	1	0
rs113163394	0	0	0	0	1
rs113163479	0	0	0	1	0
rs113163488	0	0	0	1	0
rs113163541	0	1	0	0	0
rs113163654	0	0	1	0	0
rs113163751	0	0	0	1	0
rs113163752	0	0	1	0	0
rs113163810	0	0	0	1	0
rs113163908	0	0	0	1	0
rs113163924	0	0	0	1	0
rs113164295	0	0	0	1	0
rs113164717	0	1	0	0	0
rs113164865	0	1	0	0	0
rs113164882	0	0	0	1	0
rs113165274	0	0	0	0	1
rs113165362	0	0	0	1	0
rs113165548	0	1	0	0	0
rs113165793	0	0	0	1	0
rs113165888	0	0	0	0	1
rs113165906	0	0	0	1	0
rs113165934	0	0	0	1	0
rs113166052	0	0	1	0	0
rs113166164	0	0	1	0	0
rs113166282	0	0	1	0	0
rs113166793	0	0	0	1	0
rs113166927	0	0	0	1	0
rs113167312	0	1	0	0	0
rs113167630	0	0	0	1	0
rs113167731	0	0	0	1	0
rs113167877	0	0	0	1	0
rs113167897	1	0	0	0	0
rs113167996	0	0	1	0	0
rs113168000	0	0	0	1	0
rs113168075	1	0	0	0	0
rs113168231	0	1	0	0	0
rs113168332	0	0	0	1	0
rs113168472	0	0	1	0	0
rs113168528	0	0	1	0	0
rs113168647	0	0	0	1	0
rs113168748	0	0	0	1	0
rs113169042	0	0	0	1	0
rs113169096	0	0	1	0	0
rs113169579	0	0	0	0	1
rs113169709	0	0	0	1	0
rs113169773	0	0	0	0	1
rs113169791	0	1	0	0	0
rs113170412	0	0	0	1	0
rs113170430	0	0	1	0	0
rs113170552	0	0	0	0	1
rs113170725	0	0	0	1	0
rs113170738	0	0	1	0	0
rs113170866	0	0	0	1	0
rs113171102	0	0	0	1	0
rs113171267	1	0	0	0	0
rs113171477	0	0	0	1	0
rs113171534	0	1	0	0	0
rs113171539	0	0	0	1	0
rs113171583	0	0	1	0	0
rs113171651	0	0	0	1	0
rs113171830	0	1	0	0	0
rs113172054	0	0	0	1	0
rs113172061	0	1	0	0	0
rs113172087	0	0	0	1	0
rs113172227	0	0	0	1	0
rs113172694	0	0	0	1	0
rs113172857	0	0	0	0	1
rs113172921	0	0	0	1	0
rs113172949	0	0	0	1	0
rs113173086	0	0	0	1	0
rs113173349	0	0	0	1	0
rs113173366	0	0	0	1	0
rs113173510	0	0	0	1	0
rs113173727	0	0	0	1	0
rs113173974	0	0	0	1	0
rs113174069	0	0	0	1	0
rs113174126	0	0	0	1	0
rs113174274	0	0	0	1	0
rs113174327	0	0	0	1	0
rs113174493	0	0	0	1	0
rs113174504	0	0	0	1	0
rs113174664	0	0	0	1	0
rs113174759	0	0	1	0	0
rs113174766	0	0	0	1	0
rs113174979	0	0	0	1	0
rs113175072	0	0	0	1	0
rs113175253	0	0	0	1	0
rs113175422	0	0	0	0	1
rs113175625	0	0	0	1	0
rs113175635	0	0	0	1	0
rs113175793	0	0	0	1	0
rs113176014	0	1	0	0	0
rs113176029	0	0	0	1	0
rs113176074	0	0	0	1	0
rs113176085	0	0	0	1	0
rs113176249	1	0	0	0	0
rs113176521	0	0	0	1	0
rs113176671	0	0	0	1	0
rs113176754	1	0	0	0	0
rs113176831	0	0	0	1	0
rs113176873	0	0	0	1	0
rs113176950	0	0	0	1	0
rs113176985	0	1	0	0	0
rs113177041	0	0	0	1	0
rs113177093	1	0	0	0	0
rs113177190	0	0	1	0	0
rs113177350	0	0	0	1	0
rs113177359	1	0	0	0	0
rs113177496	0	0	0	1	0
rs113177709	0	0	0	1	0
rs113177968	0	0	0	1	0
rs113178035	0	0	0	1	0
rs113178069	0	0	0	1	0
rs113178277	0	0	1	0	0
rs113178302	0	0	0	1	0
rs113178762	0	0	0	1	0
rs113178802	0	0	0	1	0
rs113178932	0	0	0	1	0
rs113178967	0	0	0	0	1
rs113179509	0	0	0	1	0
rs113179643	0	1	0	0	0
rs113179719	0	0	0	1	0
rs113179983	0	0	0	1	0
rs113180283	0	0	0	1	0
rs113180635	0	0	0	1	0
rs113180935	0	0	1	0	0
rs113181023	0	0	0	1	0
rs113181048	0	1	0	0	0
rs113181235	0	0	0	1	0
rs113181367	0	0	1	0	0
rs113181635	0	0	0	1	0
rs113182153	0	0	0	1	0
rs113182291	0	0	0	1	0
rs113182315	0	0	0	1	0
rs113182487	0	0	0	0	1
rs113183138	0	0	0	1	0
rs113183358	0	0	0	1	0
rs113183390	1	0	0	0	0
rs113183413	0	0	0	1	0
rs113183540	0	0	0	1	0
rs113183600	0	0	0	1	0
rs113183635	0	0	0	0	1
rs113183919	0	0	0	1	0
rs113183961	1	0	0	0	0
rs113184018	0	0	0	1	0
rs113184174	0	1	0	0	0
rs113184193	0	1	0	0	0
rs113184379	0	0	0	1	0
rs113184386	0	0	0	1	0
rs113184543	1	0	0	0	0
rs113184759	0	0	0	1	0
rs113185080	0	0	0	1	0
rs113185096	0	0	0	1	0
rs113185104	0	0	0	1	0
rs113185115	0	0	0	1	0
rs113185250	0	1	0	0	0
rs113185307	0	0	1	0	0
rs113185396	0	0	0	1	0
rs113185553	0	0	1	0	0
rs113185961	0	0	0	1	0
rs113186016	0	0	0	1	0
rs113186091	0	0	0	1	0
rs113186126	0	0	0	1	0
rs113186523	0	0	0	1	0
rs113186682	1	0	0	0	0
rs113186684	0	0	0	1	0
rs113186947	0	0	0	1	0
rs113187183	0	0	0	1	0
rs113187200	0	1	0	0	0
rs113187224	0	0	0	1	0
rs113187436	0	0	0	1	0
rs113187582	0	0	1	0	0
rs113187590	0	0	0	1	0
rs113187668	0	0	0	1	0
rs113188021	0	0	0	1	0
rs113188039	0	0	1	0	0
rs113188061	0	0	0	0	1
rs113188506	0	0	0	1	0
rs113188532	1	0	0	0	0
rs113188696	0	0	0	1	0
rs113188736	0	0	0	1	0
rs113188926	0	0	0	1	0
rs113188993	0	1	0	0	0
rs113189218	0	0	0	1	0
rs113189356	0	0	1	0	0
rs113189494	0	1	0	0	0
rs113189541	0	0	0	1	0
rs113189718	1	0	0	0	0
rs113189982	1	0	0	0	0
rs113189995	0	0	0	1	0
rs113190222	0	0	0	1	0
rs113190234	0	1	0	0	0
rs113190326	0	0	0	1	0
rs113190642	0	0	0	1	0
rs113190671	0	0	0	1	0
rs113190935	0	0	0	1	0
rs113190969	0	0	0	1	0
rs113191540	0	0	0	1	0
rs113191592	0	0	0	1	0
rs113191895	0	0	0	1	0
rs113191966	1	0	0	0	0
rs113192421	0	0	0	1	0
rs113192435	0	0	0	1	0
rs113192602	0	0	0	1	0
rs113192668	1	0	0	0	0
rs113192873	0	0	0	1	0
rs113193049	0	0	1	0	0
rs113193470	0	0	0	1	0
rs113193603	0	0	0	1	0
rs113193698	0	1	0	0	0
rs113193821	0	0	0	1	0
rs113193866	0	0	0	1	0
rs113193905	0	0	0	1	0
rs113193911	0	0	0	1	0
rs113194090	1	0	0	0	0
rs113194540	1	0	0	0	0
rs113194718	0	0	0	1	0
rs113195262	0	0	0	1	0
rs113195316	0	0	0	1	0
rs113195406	1	0	0	0	0
rs113195670	0	0	0	1	0
rs113195776	0	0	0	1	0
rs113195895	0	0	0	1	0
rs113195901	0	0	0	1	0
rs113196252	0	0	0	0	1
rs113196403	0	0	0	1	0
rs113196448	0	0	0	1	0
rs113196797	0	0	0	1	0
rs113197165	0	1	0	0	0
rs113197219	0	0	0	1	0
rs113197263	1	0	0	0	0
rs113197394	0	1	0	0	0
rs113197610	0	0	0	1	0
rs113197633	0	0	0	1	0
rs113198155	0	0	0	1	0
rs113198169	0	0	0	1	0
rs113198273	0	0	0	1	0
rs113198502	0	1	0	0	0
rs113198841	0	0	0	1	0
rs113199025	0	0	0	1	0
rs113199414	0	0	0	1	0
rs113199546	0	1	0	0	0
rs113199593	0	0	0	1	0
rs113199945	0	0	0	1	0
rs113200064	0	0	0	1	0
rs113200176	0	0	0	1	0
rs113200202	0	0	0	1	0
rs113200369	0	0	0	1	0
rs113200445	0	1	0	0	0
rs113200482	0	0	0	1	0
rs113200606	0	0	0	0	1
rs113200722	0	0	0	1	0
rs113200767	0	0	0	1	0
rs113200778	0	0	0	1	0
rs113200786	0	1	0	0	0
rs113201195	0	0	0	1	0
rs113201226	0	0	0	1	0
rs113201349	0	0	1	0	0
rs113201419	0	0	0	1	0
rs113201511	0	0	0	1	0
rs113201517	0	0	1	0	0
rs113201843	0	1	0	0	0
rs113202083	0	0	0	1	0
rs113202172	0	0	0	1	0
rs113202232	0	0	0	1	0
rs113202295	0	0	0	1	0
rs113202356	0	0	0	1	0
rs113202375	0	0	0	0	1
rs113202499	0	0	0	1	0
rs113202549	1	0	0	0	0
rs113202649	0	0	0	1	0
rs113202748	1	0	0	0	0
rs113203012	0	0	0	1	0
rs113203291	0	0	1	0	0
rs113203338	0	0	1	0	0
rs113203465	0	0	0	1	0
rs113203503	0	0	0	1	0
rs113203559	0	0	0	1	0
rs113203600	0	0	0	1	0
rs113203630	0	0	0	1	0
rs113203828	1	0	0	0	0
rs113204007	0	0	0	1	0
rs113204323	0	0	0	1	0
rs113204587	0	1	0	0	0
rs113204618	0	0	0	1	0
rs113204699	0	0	0	1	0
rs113204823	0	1	0	0	0
rs113205198	0	0	1	0	0
rs113205213	0	0	0	1	0
rs113205278	0	0	0	1	0
rs113205343	0	0	0	1	0
rs113205387	1	0	0	0	0
rs113205753	0	0	0	1	0
rs113205993	0	0	1	0	0
rs113206224	0	0	0	1	0
rs113206307	0	0	0	1	0
rs113206472	0	0	0	1	0
rs113206641	0	1	0	0	0
rs113206671	1	0	0	0	0
rs113206679	0	0	1	0	0
rs113206725	0	0	0	1	0
rs113206732	0	0	0	0	1
rs113206880	0	0	0	1	0
rs113206990	0	0	0	1	0
rs113207012	0	0	0	1	0
rs113207075	0	0	0	1	0
rs113207433	0	0	1	0	0
rs113207557	1	0	0	0	0
rs113207587	0	0	0	1	0
rs113207643	0	0	0	1	0
rs113207719	0	0	0	1	0
rs113207786	0	0	0	1	0
rs113207809	0	0	0	1	0
rs113207945	0	0	0	1	0
rs113208122	0	0	1	0	0
rs113208172	0	0	1	0	0
rs113208298	0	0	0	1	0
rs113208307	0	0	0	0	1
rs113208746	0	0	0	1	0
rs113208965	0	0	0	1	0
rs113209368	0	0	0	1	0
rs113209529	1	0	0	0	0
rs113209588	0	0	1	0	0
rs113209716	0	0	0	1	0
rs113209768	1	0	0	0	0
rs113210080	0	0	0	1	0
rs113210171	0	0	0	1	0
rs113210389	0	0	0	1	0
rs113210422	0	0	0	0	1
rs113210471	0	1	0	0	0
rs113210485	0	0	0	1	0
rs113210647	0	0	1	0	0
rs113210807	0	0	0	1	0
rs113210978	0	0	1	0	0
rs113211110	0	0	1	0	0
rs113211391	0	0	0	1	0
rs113211438	0	0	0	1	0
rs113211487	0	0	0	1	0
rs113211538	0	0	0	1	0
rs113211790	0	0	0	1	0
rs113211811	0	0	0	1	0
rs113211853	0	0	1	0	0
rs113212171	0	1	0	0	0
rs113212252	0	0	1	0	0
rs113212255	1	0	0	0	0
rs113212301	0	0	0	0	1
rs113212344	0	0	0	1	0
rs113212382	0	0	0	0	1
rs113212386	0	0	0	1	0
rs113212449	0	1	0	0	0
rs113212510	0	0	0	0	1
rs113212545	0	0	0	1	0
rs113212564	0	0	0	0	1
rs113212604	0	0	0	1	0
rs113213010	0	0	1	0	0
rs113213027	0	0	0	0	1
rs113213270	0	0	0	1	0
rs113213463	0	0	0	0	1
rs113213521	0	0	0	1	0
rs113213551	0	0	0	1	0
rs113213560	1	0	0	0	0
rs113213625	0	0	0	1	0
rs113213786	0	0	0	1	0
rs113213972	0	0	0	1	0
rs113214026	0	0	0	1	0
rs113214264	0	0	0	1	0
rs113214346	0	0	0	1	0
rs113214507	0	0	0	1	0
rs113214510	0	0	0	1	0
rs113214578	0	0	0	1	0
rs113215517	0	0	0	1	0
rs113215592	0	0	0	1	0
rs113215631	0	0	0	1	0
rs113215682	0	1	0	0	0
rs113216019	0	0	0	1	0
rs113216112	0	0	0	1	0
rs113216379	0	0	0	1	0
rs113216380	0	0	0	1	0
rs113216413	0	0	0	1	0
rs113216581	0	0	1	0	0
rs113216698	0	0	0	0	1
rs113216711	0	0	0	1	0
rs113216936	0	0	0	1	0
rs113217120	0	0	0	1	0
rs113217276	0	0	0	1	0
rs113217309	0	0	0	1	0
rs113217454	0	0	0	1	0
rs113217665	0	0	0	1	0
rs113217670	0	0	1	0	0
rs113217930	0	0	0	1	0
rs113217986	0	0	0	1	0
rs113217989	0	0	0	1	0
rs113218159	0	0	0	1	0
rs113218162	0	1	0	0	0
rs113218260	0	0	0	1	0
rs113218338	0	0	0	1	0
rs113218388	0	0	0	1	0
rs113218394	0	0	0	1	0
rs113218410	0	0	0	1	0
rs113218479	0	0	0	1	0
rs113218846	0	0	0	1	0
rs113218891	0	1	0	0	0
rs113219151	0	0	0	1	0
rs113219186	0	0	0	1	0
rs113219297	0	0	0	1	0
rs113219486	0	0	0	1	0
rs113219508	0	0	1	0	0
rs113219690	0	0	0	1	0
rs113219782	0	0	1	0	0
rs113219837	0	0	0	1	0
rs113220300	0	1	0	0	0
rs113220435	0	0	0	0	1
rs113220478	0	0	0	1	0
rs113220577	0	1	0	0	0
rs113220789	0	0	0	1	0
rs113220911	1	0	0	0	0
rs113221736	0	0	0	1	0
rs113221763	0	1	0	0	0
rs113221831	0	0	0	0	1
rs113221870	0	0	1	0	0
rs113221947	0	0	0	1	0
rs113221973	0	0	0	1	0
rs113222096	0	0	0	1	0
rs113222204	0	0	0	0	1
rs113222375	1	0	0	0	0
rs113222479	0	0	0	1	0
rs113222548	0	0	0	1	0
rs113222555	0	0	0	1	0
rs113222712	0	1	0	0	0
rs113223048	0	0	0	1	0
rs113223398	0	0	0	1	0
rs113223504	0	0	0	1	0
rs113223622	0	0	0	1	0
rs113223900	0	0	0	1	0
rs113224277	1	0	0	0	0
rs113224471	0	1	0	0	0
rs113224571	0	0	0	1	0
rs113224771	0	0	1	0	0
rs113225011	0	0	0	0	1
rs113225019	0	0	0	1	0
rs113225223	0	0	0	1	0
rs113225366	0	0	0	1	0
rs113225827	1	0	0	0	0
rs113226079	0	0	0	1	0
rs113226116	0	0	0	1	0
rs113226134	0	0	0	1	0
rs113226144	0	1	0	0	0
rs113226253	0	0	0	1	0
rs113226278	0	0	0	1	0
rs113226308	0	0	0	1	0
rs113226539	0	0	0	1	0
rs113226649	0	0	0	1	0
rs113226773	0	0	0	1	0
rs113226979	0	0	0	1	0
rs113227054	0	0	1	0	0
rs113227057	0	0	1	0	0
rs113227073	0	0	0	1	0
rs113227260	0	0	0	1	0
rs113227389	0	1	0	0	0
rs113227482	0	0	1	0	0
rs113227663	0	0	0	1	0
rs113227767	0	0	1	0	0
rs113227928	0	0	1	0	0
rs113227930	0	1	0	0	0
rs113228202	0	0	0	1	0
rs113228312	0	0	0	1	0
rs113228366	0	0	0	1	0
rs113229019	0	0	0	1	0
rs113229112	0	0	0	1	0
rs113229120	0	0	0	1	0
rs113229770	0	0	1	0	0
rs113229870	0	0	0	1	0
rs113230077	0	0	0	0	1
rs113230337	0	0	0	1	0
rs113230718	0	0	1	0	0
rs113230789	0	0	0	1	0
rs113230838	0	1	0	0	0
rs113230935	0	0	0	1	0
rs113231018	0	0	0	1	0
rs113231073	0	0	0	1	0
rs113231681	0	0	0	0	1
rs113231787	0	0	0	1	0
rs113231951	0	0	0	1	0
rs113232075	0	0	0	1	0
rs113232094	0	0	1	0	0
rs113232113	0	0	0	1	0
rs113232226	0	0	1	0	0
rs113232229	0	1	0	0	0
rs113232315	0	0	0	1	0
rs113232368	0	0	0	1	0
rs113232369	1	0	0	0	0
rs113232597	0	0	1	0	0
rs113232711	0	0	0	1	0
rs113232855	0	0	0	1	0
rs113232857	0	0	0	1	0
rs113232873	0	0	0	1	0
rs113233006	0	0	0	1	0
rs113233327	0	0	1	0	0
rs113233362	0	0	0	1	0
rs113233441	0	0	0	1	0
rs113233457	0	0	1	0	0
rs113233734	0	1	0	0	0
rs113234018	0	0	0	1	0
rs113234052	0	0	0	0	1
rs113234093	0	0	0	1	0
rs113234221	0	0	1	0	0
rs113234425	0	0	0	1	0
rs113234463	0	0	0	1	0
rs113234466	1	0	0	0	0
rs113234496	0	0	0	1	0
rs113234602	0	0	0	1	0
rs113234622	0	0	0	1	0
rs113234669	0	0	0	1	0
rs113234672	0	0	0	1	0
rs113234777	0	0	0	1	0
rs113234961	0	0	0	1	0
rs113235021	0	1	0	0	0
rs113235064	0	1	0	0	0
rs113235071	0	0	0	0	1
rs113235143	0	0	0	1	0
rs113235473	0	0	0	1	0
rs113235568	0	0	0	0	1
rs113235712	1	0	0	0	0
rs113236293	0	0	0	1	0
rs113236470	0	0	1	0	0
rs113236508	0	0	0	1	0
rs113236556	0	0	0	1	0
rs113236579	1	0	0	0	0
rs113236884	0	1	0	0	0
rs113237050	0	0	0	1	0
rs113237131	0	0	1	0	0
rs113237224	0	0	1	0	0
rs113237462	0	0	1	0	0
rs113237586	1	0	0	0	0
rs113237792	0	0	0	1	0
rs113237885	0	0	1	0	0
rs113238120	0	0	0	1	0
rs113238232	0	0	1	0	0
rs113238376	0	0	0	0	1
rs113238383	1	0	0	0	0
rs113238498	0	0	1	0	0
rs113238716	0	0	1	0	0
rs113238743	0	0	1	0	0
rs113239076	0	1	0	0	0
rs113239223	0	0	0	0	1
rs113239412	0	0	0	1	0
rs113239469	0	0	0	1	0
rs113239478	0	0	1	0	0
rs113239490	1	0	0	0	0
rs113239787	0	0	0	1	0
rs113240776	0	0	0	1	0
rs113240947	0	0	0	1	0
rs113241103	0	0	1	0	0
rs113241148	0	0	0	1	0
rs113241419	0	0	0	1	0
rs113241521	0	0	0	1	0
rs113241727	0	0	0	1	0
rs113241915	0	0	0	1	0
rs113241919	0	0	0	1	0
rs113241957	0	0	0	1	0
rs113242170	0	0	0	0	1
rs113242250	0	0	0	1	0
rs113242293	0	0	0	1	0
rs113242327	0	0	0	1	0
rs113242527	0	0	0	1	0
rs113242568	0	0	0	1	0
rs113242762	0	0	0	1	0
rs113242884	0	0	0	1	0
rs113243085	0	0	0	1	0
rs113243087	0	0	0	1	0
rs113243095	0	0	0	1	0
rs113243189	0	1	0	0	0
rs113243313	0	0	0	0	1
rs113243378	0	1	0	0	0
rs113243936	0	0	0	0	1
rs113244051	0	0	0	1	0
rs113244054	0	0	0	1	0
rs113244149	0	0	0	1	0
rs113244194	0	0	0	1	0
rs113244272	0	0	0	0	1
rs113244346	0	0	0	1	0
rs113244490	1	0	0	0	0
rs113244522	0	0	0	1	0
rs113244734	0	0	0	1	0
rs113244942	0	0	0	1	0
rs113245141	0	0	0	1	0
rs113245203	0	1	0	0	0
rs113245222	0	0	0	1	0
rs113245482	0	0	0	1	0
rs113245672	0	0	0	1	0
rs113245905	0	0	0	1	0
rs113245970	0	0	0	1	0
rs113246137	0	0	0	1	0
rs113246168	0	1	0	0	0
rs113246478	0	0	0	1	0
rs113246564	0	0	0	1	0
rs113246686	1	0	0	0	0
rs113246870	0	0	0	1	0
rs113246895	0	0	0	1	0
rs113247152	0	0	0	1	0
rs113247268	0	1	0	0	0
rs113247324	0	1	0	0	0
rs113247402	0	0	0	1	0
rs113247435	0	0	0	1	0
rs113247587	0	0	0	1	0
rs113247719	0	0	0	1	0
rs113248507	1	0	0	0	0
rs113248682	0	0	0	1	0
rs113248830	1	0	0	0	0
rs113248850	0	0	0	1	0
rs113248948	0	0	1	0	0
rs113249250	0	1	0	0	0
rs113249459	1	0	0	0	0
rs113249571	0	0	0	1	0
rs113250136	1	0	0	0	0
rs113250352	1	0	0	0	0
rs113250363	1	0	0	0	0
rs113250407	0	1	0	0	0
rs113250769	0	0	0	1	0
rs113250861	0	0	0	0	1
rs113250895	0	0	1	0	0
rs113251015	0	0	0	1	0
rs113251165	0	0	0	1	0
rs113251265	0	0	0	1	0
rs113251361	0	0	0	0	1
rs113251403	0	0	0	1	0
rs113251659	0	0	1	0	0
rs113252003	0	0	0	1	0
rs113252007	0	0	0	1	0
rs113252160	0	0	0	1	0
rs113252410	0	0	0	1	0
rs113252832	0	0	0	1	0
rs113252886	0	0	0	1	0
rs113252953	0	1	0	0	0
rs113253135	0	0	1	0	0
rs113253612	0	0	1	0	0
rs113253721	0	0	0	1	0
rs113253914	0	0	0	0	1
rs113254073	0	0	0	1	0
rs113254201	0	1	0	0	0
rs113254205	0	1	0	0	0
rs113254206	0	0	0	1	0
rs113254356	0	0	0	1	0
rs113254368	0	0	0	1	0
rs113254633	0	1	0	0	0
rs113254997	0	1	0	0	0
rs113255276	0	0	0	0	1
rs113255455	0	0	0	1	0
rs113255494	0	0	0	1	0
rs113255535	0	0	0	1	0
rs113255559	0	1	0	0	0
rs113255694	0	0	0	0	1
rs113255912	0	0	0	0	1
rs113255961	1	0	0	0	0
rs113256009	0	0	0	0	1
rs113256018	0	0	0	1	0
rs113256200	0	0	0	1	0
rs113256227	0	0	0	1	0
rs113256281	0	1	0	0	0
rs113256455	0	0	0	0	1
rs113256459	0	0	0	1	0
rs113256500	0	0	0	1	0
rs113256886	0	0	0	1	0
rs113256927	0	0	1	0	0
rs113257053	0	0	0	1	0
rs113257091	0	0	0	1	0
rs113257226	0	0	0	1	0
rs113257326	0	0	0	1	0
rs113257363	0	0	0	1	0
rs113257565	0	0	0	1	0
rs113257647	0	0	1	0	0
rs113257663	0	0	0	1	0
rs113258133	1	0	0	0	0
rs113258218	0	0	1	0	0
rs113258272	0	0	1	0	0
rs113258444	0	0	0	1	0
rs113258499	0	0	0	1	0
rs113258618	0	0	0	1	0
rs113258957	1	0	0	0	0
rs113258995	0	0	0	1	0
rs113259109	0	0	0	1	0
rs113259616	0	0	0	1	0
rs113259663	1	0	0	0	0
rs113259939	1	0	0	0	0
rs113259968	0	0	0	1	0
rs113259982	0	0	1	0	0
rs113260189	0	0	0	1	0
rs113260231	0	0	0	1	0
rs113260440	0	0	0	1	0
rs113260540	0	1	0	0	0
rs113261045	0	0	0	1	0
rs113261346	0	0	0	1	0
rs113261698	0	0	0	1	0
rs113261795	0	0	0	1	0
rs113261977	1	0	0	0	0
rs113262031	0	0	0	1	0
rs113262465	0	0	0	1	0
rs113262467	0	0	0	1	0
rs113262661	0	0	1	0	0
rs113262697	0	0	0	1	0
rs113262788	0	0	1	0	0
rs113263038	0	0	0	0	1
rs113263353	0	1	0	0	0
rs113263538	0	0	1	0	0
rs113263746	0	0	0	1	0
rs113263782	0	0	0	1	0
rs113264071	0	0	0	1	0
rs113264214	0	0	0	0	1
rs113264273	0	1	0	0	0
rs113264312	0	0	0	1	0
rs113264400	0	0	1	0	0
rs113264470	0	0	0	1	0
rs113264533	0	0	0	1	0
rs113264688	1	0	0	0	0
rs113264794	0	0	0	1	0
rs113264901	0	0	0	1	0
rs113264963	0	0	0	1	0
rs113265068	0	0	0	1	0
rs113265186	0	0	0	1	0
rs113265204	0	0	0	1	0
rs113265331	0	0	0	1	0
rs113265350	0	0	0	1	0
rs113265459	0	0	0	1	0
rs113265498	0	0	0	1	0
rs113265513	0	1	0	0	0
rs113265834	0	0	0	1	0
rs113265844	0	0	0	1	0
rs113265925	0	0	0	1	0
rs113266152	0	1	0	0	0
rs113266364	0	0	0	1	0
rs113266469	0	0	0	1	0
rs113266641	0	0	0	1	0
rs113266781	1	0	0	0	0
rs113266995	0	1	0	0	0
rs113267047	0	0	1	0	0
rs113267068	0	0	0	1	0
rs113267181	0	0	0	1	0
rs113267272	0	0	0	1	0
rs113267916	0	0	0	1	0
rs113268231	0	0	0	1	0
rs113268236	1	0	0	0	0
rs113268774	0	0	0	0	1
rs113268914	0	0	0	1	0
rs113269024	0	0	0	1	0
rs113269118	0	1	0	0	0
rs113269212	0	0	0	1	0
rs113269268	1	0	0	0	0
rs113269297	0	0	0	1	0
rs113269425	0	1	0	0	0
rs113269706	0	1	0	0	0
rs113269887	0	0	0	1	0
rs113269922	0	0	0	1	0
rs113270344	0	1	0	0	0
rs113270457	0	0	0	0	1
rs113270536	0	0	0	1	0
rs113270593	0	0	0	0	1
rs113270669	0	0	0	1	0
rs113270742	0	0	0	1	0
rs113270803	1	0	0	0	0
rs113271006	0	0	0	1	0
rs113271161	0	1	0	0	0
rs113271321	0	0	0	1	0
rs113271802	0	0	0	1	0
rs113271874	0	0	1	0	0
rs113272037	0	0	0	1	0
rs113272124	1	0	0	0	0
rs113272242	0	1	0	0	0
rs113272284	0	0	0	1	0
rs113272311	1	0	0	0	0
rs113272337	0	1	0	0	0
rs113272683	0	0	0	1	0
rs113272693	0	0	1	0	0
rs113272763	0	1	0	0	0
rs113272813	1	0	0	0	0
rs113272885	0	0	0	1	0
rs113273152	0	0	0	1	0
rs113273504	0	0	0	1	0
rs113273652	0	0	0	0	1
rs113273770	0	0	0	1	0
rs113273828	0	0	0	1	0
rs113273851	0	0	0	1	0
rs113274210	0	0	0	1	0
rs113274281	1	0	0	0	0
rs113274343	0	0	0	1	0
rs113274352	0	0	0	1	0
rs113274377	0	0	0	1	0
rs113274387	0	0	0	1	0
rs113274485	0	0	1	0	0
rs113274503	0	0	0	1	0
rs113274710	0	0	0	1	0
rs113274935	0	0	0	1	0
rs113275014	1	0	0	0	0
rs113275067	0	0	0	1	0
rs113275341	0	1	0	0	0
rs113275647	0	0	0	1	0
rs113275711	0	0	0	1	0
rs113275895	0	0	0	1	0
rs113275897	1	0	0	0	0
rs113276065	0	0	0	1	0
rs113276267	0	0	0	1	0
rs113276390	0	0	0	1	0
rs113276450	0	0	0	1	0
rs113276566	0	0	0	1	0
rs113276702	1	0	0	0	0
rs113276895	0	0	0	1	0
rs113277109	0	0	0	1	0
rs113277116	0	1	0	0	0
rs113277118	0	0	0	1	0
rs113277251	0	1	0	0	0
rs113277275	0	0	0	1	0
rs113277287	0	0	0	1	0
rs113277715	0	1	0	0	0
rs113277944	0	0	0	1	0
rs113278239	0	0	0	1	0
rs113278414	0	0	0	1	0
rs113278442	0	0	1	0	0
rs113278511	0	0	0	1	0
rs113278716	0	1	0	0	0
rs113278876	0	0	0	1	0
rs113278991	0	0	0	1	0
rs113278996	1	0	0	0	0
rs113279156	0	0	1	0	0
rs113279157	0	0	0	1	0
rs113279352	0	0	0	1	0
rs113279507	0	0	0	1	0
rs113279549	0	0	0	1	0
rs113279636	0	0	0	1	0
rs113279683	0	0	1	0	0
rs113279701	0	0	0	1	0
rs113279801	0	0	0	0	1
rs113279829	0	0	0	1	0
rs113279830	0	0	0	1	0
rs113279878	1	0	0	0	0
rs113279898	0	0	0	1	0
rs113280125	0	1	0	0	0
rs113280301	0	0	0	1	0
rs113280342	0	0	0	1	0
rs113280434	0	0	0	1	0
rs113280830	0	0	0	1	0
rs113280934	0	0	0	1	0
rs113281076	0	0	0	1	0
rs113281126	0	0	0	1	0
rs113281167	0	0	0	1	0
rs113281275	1	0	0	0	0
rs113281364	0	0	0	1	0
rs113281380	0	0	1	0	0
rs113281840	0	0	0	1	0
rs113281911	0	0	0	1	0
rs113281932	0	0	0	1	0
rs113282093	0	0	0	1	0
rs113282265	0	0	0	1	0
rs113282447	0	0	0	1	0
rs113282942	0	0	0	0	1
rs113283079	0	0	0	1	0
rs113283203	0	1	0	0	0
rs113283272	0	0	1	0	0
rs113283371	1	0	0	0	0
rs113283681	0	1	0	0	0
rs113283836	0	1	0	0	0
rs113283926	0	0	0	1	0
rs113284249	0	1	0	0	0
rs113284351	0	0	0	1	0
rs113284431	0	0	0	0	1
rs113284703	0	0	0	0	1
rs113284747	0	0	0	1	0
rs113284751	0	0	1	0	0
rs113285039	0	0	0	1	0
rs113285106	0	0	0	1	0
rs113285129	0	0	0	1	0
rs113285133	1	0	0	0	0
rs113285205	0	1	0	0	0
rs113285340	0	0	0	1	0
rs113285527	0	0	0	1	0
rs113285628	0	0	0	1	0
rs113285666	0	1	0	0	0
rs113285730	0	0	1	0	0
rs113285762	0	0	0	1	0
rs113285781	0	0	0	1	0
rs113285786	0	0	0	1	0
rs113285860	0	0	0	1	0
rs113285979	0	0	1	0	0
rs113286117	0	0	0	1	0
rs113286151	0	0	0	1	0
rs113286162	0	0	1	0	0
rs113286263	0	0	0	1	0
rs113286282	0	0	0	1	0
rs113286297	1	0	0	0	0
rs113286538	0	0	0	1	0
rs113286701	1	0	0	0	0
rs113286821	0	1	0	0	0
rs113286874	0	0	0	1	0
rs113286940	0	0	0	1	0
rs113287136	0	0	0	1	0
rs113287335	0	0	1	0	0
rs113287594	0	0	0	1	0
rs113287621	0	0	0	1	0
rs113287730	0	0	0	1	0
rs113287737	0	0	0	1	0
rs113287798	0	0	0	1	0
rs113287906	1	0	0	0	0
rs113288048	0	1	0	0	0
rs113288077	0	0	0	1	0
rs113288136	0	0	0	0	1
rs113288227	0	0	0	1	0
rs113288257	0	0	1	0	0
rs113288277	1	0	0	0	0
rs113288558	0	0	0	1	0
rs113288592	0	0	1	0	0
rs113288617	0	0	0	1	0
rs113288691	0	1	0	0	0
rs113288769	0	0	0	1	0
rs113288985	0	1	0	0	0
rs113289140	0	0	0	1	0
rs113289216	0	1	0	0	0
rs113289295	0	0	0	1	0
rs113289307	0	0	1	0	0
rs113289447	0	0	0	1	0
rs113289613	0	0	0	1	0
rs113289681	0	1	0	0	0
rs113289682	0	0	0	1	0
rs113289761	0	0	0	1	0
rs113289852	0	0	0	1	0
rs113289945	0	0	1	0	0
rs113290539	0	0	0	1	0
rs113290601	0	0	0	1	0
rs113290819	0	0	0	1	0
rs113290850	0	0	0	1	0
rs113290936	0	0	0	1	0
rs113290987	0	0	0	1	0
rs113291241	0	0	0	0	1
rs113291664	0	0	0	1	0
rs113292110	0	0	0	1	0
rs113292181	0	0	0	0	1
rs113292213	0	0	0	1	0
rs113292231	0	0	0	1	0
rs113292415	0	0	0	1	0
rs113292474	0	0	0	1	0
rs113292561	0	0	0	1	0
rs113292583	0	0	0	1	0
rs113292614	0	0	0	1	0
rs113293031	1	0	0	0	0
rs113293172	0	0	0	1	0
rs113293258	1	0	0	0	0
rs113293416	0	1	0	0	0
rs113293584	0	0	0	1	0
rs113293698	0	0	1	0	0
rs113293737	0	0	0	1	0
rs113293864	1	0	0	0	0
rs113293917	0	0	0	1	0
rs113294115	0	0	0	1	0
rs113294287	0	0	0	1	0
rs113294369	0	0	0	1	0
rs113294459	0	0	1	0	0
rs113294533	0	0	1	0	0
rs113294619	0	0	0	1	0
rs113294729	0	1	0	0	0
rs113294896	1	0	0	0	0
rs113294974	0	0	0	1	0
rs113295029	0	0	0	1	0
rs113295233	0	0	0	1	0
rs113295247	0	0	0	1	0
rs113295311	0	0	0	1	0
rs113295343	0	0	0	1	0
rs113295415	0	0	0	1	0
rs113295504	0	1	0	0	0
rs113295535	0	0	0	1	0
rs113295743	0	0	1	0	0
rs113295823	0	0	1	0	0
rs113295984	0	0	0	1	0
rs113296054	0	0	0	1	0
rs113296268	0	0	0	1	0
rs113296578	0	1	0	0	0
rs113296683	0	1	0	0	0
rs113296769	0	0	0	1	0
rs113296924	1	0	0	0	0
rs113297023	0	0	1	0	0
rs113297070	0	0	0	1	0
rs113297533	0	0	0	1	0
rs113297551	0	0	0	1	0
rs113297573	0	0	0	1	0
rs113297756	0	0	0	1	0
rs113298105	0	1	0	0	0
rs113298184	0	1	0	0	0
rs113298287	0	0	0	1	0
rs113298446	1	0	0	0	0
rs113298491	0	0	0	1	0
rs113298719	0	1	0	0	0
rs113299073	0	0	1	0	0
rs113299171	0	0	0	1	0
rs113299189	0	0	0	1	0
rs113299297	0	1	0	0	0
rs113299530	0	0	0	1	0
rs113299545	0	0	0	1	0
rs113299890	0	1	0	0	0
rs113299950	0	1	0	0	0
rs113299957	0	0	0	1	0
rs113299986	0	0	0	1	0
rs113300038	0	0	0	1	0
rs113300401	0	0	1	0	0
rs113300592	0	1	0	0	0
rs113300636	0	0	1	0	0
rs113300978	0	0	0	1	0
rs113300980	0	0	0	1	0
rs113301101	1	0	0	0	0
rs113301207	0	0	0	1	0
rs113301486	0	0	0	1	0
rs113301654	1	0	0	0	0
rs113301714	0	1	0	0	0
rs113301777	0	0	0	1	0
rs113301784	0	1	0	0	0
rs113301791	0	0	0	1	0
rs113301831	0	0	0	1	0
rs113301858	1	0	0	0	0
rs113302038	0	0	0	1	0
rs113302306	0	1	0	0	0
rs113302343	0	0	1	0	0
rs113302383	0	1	0	0	0
rs113302670	0	0	0	1	0
rs113302683	0	1	0	0	0
rs113302770	0	0	0	1	0
rs113302900	0	0	0	1	0
rs113302945	0	0	0	1	0
rs113303009	0	0	0	1	0
rs113303046	0	0	0	1	0
rs113303241	0	1	0	0	0
rs113303294	0	0	0	1	0
rs113303562	0	0	0	1	0
rs113303701	0	0	1	0	0
rs113303860	1	0	0	0	0
rs113303872	0	0	0	1	0
rs113303981	0	1	0	0	0
rs113304075	0	1	0	0	0
rs113304134	1	0	0	0	0
rs113304159	0	0	0	1	0
rs113304251	0	0	0	1	0
rs113304256	1	0	0	0	0
rs113304300	0	0	0	1	0
rs113304383	1	0	0	0	0
rs113304403	0	0	0	1	0
rs113304424	0	0	0	1	0
rs113304671	0	1	0	0	0
rs113304911	1	0	0	0	0
rs113304961	0	0	0	1	0
rs113305032	0	1	0	0	0
rs113305140	0	0	1	0	0
rs113305393	0	0	0	1	0
rs113305784	0	0	0	1	0
rs113305949	0	0	0	1	0
rs113306130	0	0	0	1	0
rs113306351	1	0	0	0	0
rs113306391	0	0	0	1	0
rs113306754	0	0	0	1	0
rs113307096	0	0	0	1	0
rs113307150	0	0	0	1	0
rs113307210	1	0	0	0	0
rs113307598	0	0	0	1	0
rs113307710	0	0	1	0	0
rs113307750	0	0	0	1	0
rs113307751	0	0	0	1	0
rs113307754	0	0	0	1	0
rs113307914	0	0	0	1	0
rs113308094	0	1	0	0	0
rs113308123	0	0	0	1	0
rs113308170	0	0	1	0	0
rs113308315	0	0	0	1	0
rs113308389	0	0	0	0	1
rs113308604	0	0	0	1	0
rs113308722	0	1	0	0	0
rs113308782	0	0	0	1	0
rs113309081	0	0	1	0	0
rs113309131	0	0	0	1	0
rs113309362	0	0	1	0	0
rs113309470	0	0	0	1	0
rs113309568	0	0	1	0	0
rs113309808	0	0	1	0	0
rs113309820	0	0	0	1	0
rs113309830	0	0	0	1	0
rs113310077	0	0	0	1	0
rs113310387	0	0	0	1	0
rs113310749	0	0	0	1	0
rs113310801	0	0	0	1	0
rs113310882	0	1	0	0	0
rs113310923	0	0	0	1	0
rs113310924	0	0	0	1	0
rs113311037	0	0	0	1	0
rs113311100	0	0	0	1	0
rs113311113	0	0	0	1	0
rs113311187	0	0	0	1	0
rs113311215	0	1	0	0	0
rs113311251	0	1	0	0	0
rs113311872	0	0	0	1	0
rs113312098	0	0	0	1	0
rs113312286	0	0	0	1	0
rs113312310	0	0	0	1	0
rs113312439	0	0	0	1	0
rs113312575	1	0	0	0	0
rs113312668	0	0	0	0	1
rs113312678	0	0	0	1	0
rs113312762	0	0	0	1	0
rs113312767	0	0	0	1	0
rs113312889	0	0	0	1	0
rs113312926	0	0	1	0	0
rs113312978	0	0	0	1	0
rs113313269	0	0	0	1	0
rs113313343	0	0	0	1	0
rs113313516	0	0	0	1	0
rs113313630	0	0	0	1	0
rs113313642	0	0	0	1	0
rs113313803	1	0	0	0	0
rs113314021	0	0	0	1	0
rs113314154	1	0	0	0	0
rs113314509	0	0	0	1	0
rs113314774	0	0	0	1	0
rs113314894	0	1	0	0	0
rs113314985	0	0	0	1	0
rs113315032	0	0	1	0	0
rs113315134	0	0	0	1	0
rs113315229	0	0	0	1	0
rs113315353	0	0	0	1	0
rs113315361	0	0	0	0	1
rs113315477	0	0	1	0	0
rs113315497	0	0	0	1	0
rs113315697	0	0	0	1	0
rs113315789	1	0	0	0	0
rs113315828	0	1	0	0	0
rs113315851	1	0	0	0	0
rs113316062	0	0	0	1	0
rs113316208	0	0	1	0	0
rs113316261	0	0	0	1	0
rs113316302	0	0	0	1	0
rs113316423	0	0	0	1	0
rs113316475	0	0	0	1	0
rs113316547	0	0	0	1	0
rs113316592	0	0	0	1	0
rs113316841	0	0	0	1	0
rs113317058	0	0	0	1	0
rs113317509	0	0	0	1	0
rs113317778	0	0	0	1	0
rs113317785	0	0	0	1	0
rs113317823	0	0	0	0	1
rs113317848	0	0	0	1	0
rs113317956	0	0	0	1	0
rs113318071	1	0	0	0	0
rs113318176	0	0	0	1	0
rs113318356	0	0	0	1	0
rs113318399	0	0	0	1	0
rs113318972	0	0	0	1	0
rs113319086	0	0	0	1	0
rs113319415	1	0	0	0	0
rs113319441	0	0	0	1	0
rs113319485	0	0	1	0	0
rs113319875	0	0	0	1	0
rs113320064	0	0	1	0	0
rs113320486	0	0	0	1	0
rs113320965	0	0	0	1	0
rs113320978	0	1	0	0	0
rs113321051	0	1	0	0	0
rs113321075	0	0	0	1	0
rs113321242	0	0	1	0	0
rs113321287	0	0	0	1	0
rs113321347	0	1	0	0	0
rs113321351	0	0	0	1	0
rs113321431	0	0	0	1	0
rs113321464	0	0	0	1	0
rs113321482	0	0	0	1	0
rs113321528	1	0	0	0	0
rs113321845	0	0	0	1	0
rs113322424	0	0	0	1	0
rs113322693	0	0	1	0	0
rs113322803	0	0	0	1	0
rs113322852	0	0	0	1	0
rs113323126	1	0	0	0	0
rs113323320	0	0	0	1	0
rs113323576	1	0	0	0	0
rs113324170	0	0	0	1	0
rs113324318	1	0	0	0	0
rs113324439	0	0	0	1	0
rs113324783	1	0	0	0	0
rs113324975	0	0	0	1	0
rs113325045	0	0	0	1	0
rs113325282	0	1	0	0	0
rs113325377	0	0	0	1	0
rs113325482	1	0	0	0	0
rs113325891	1	0	0	0	0
rs113325905	0	0	0	1	0
rs113325959	0	0	0	0	1
rs113325960	0	0	0	1	0
rs113325985	0	0	0	1	0
rs113326051	0	0	0	1	0
rs113326189	0	0	0	1	0
rs113326566	0	0	0	0	1
rs113326594	0	0	1	0	0
rs113327217	0	0	0	1	0
rs113327312	0	0	0	0	1
rs113327319	0	0	0	1	0
rs113327632	0	1	0	0	0
rs113328131	0	0	0	1	0
rs113328178	0	0	0	1	0
rs113328320	0	0	1	0	0
rs113328431	0	0	0	1	0
rs113328689	0	0	0	1	0
rs113328694	0	0	0	1	0
rs113328818	0	0	0	1	0
rs113328825	0	1	0	0	0
rs113329094	0	0	0	1	0
rs113329351	0	0	0	1	0
rs113329520	0	0	0	1	0
rs113329831	1	0	0	0	0
rs113329864	0	0	1	0	0
rs113330126	0	0	0	1	0
rs113330379	0	0	0	1	0
rs113330417	0	0	1	0	0
rs113330470	1	0	0	0	0
rs113330677	0	0	0	1	0
rs113331255	0	1	0	0	0
rs113331329	1	0	0	0	0
rs113331339	0	0	0	0	1
rs113331383	0	0	1	0	0
rs113331489	0	0	0	1	0
rs113331640	0	0	1	0	0
rs113331873	0	0	0	1	0
rs113331958	0	0	0	1	0
rs113332062	0	0	0	0	1
rs113332067	0	0	0	0	1
rs113332107	0	0	0	1	0
rs113332184	0	0	0	0	1
rs113332300	0	0	0	1	0
rs113332381	0	0	1	0	0
rs113332487	0	0	1	0	0
rs113332548	0	0	0	1	0
rs113332752	0	0	0	1	0
rs113332917	0	0	1	0	0
rs113333037	0	0	0	1	0
rs113333112	0	1	0	0	0
rs113333413	0	0	1	0	0
rs113333445	1	0	0	0	0
rs113333474	0	0	0	1	0
rs113333629	0	0	1	0	0
rs113333677	0	0	0	1	0
rs113334163	0	0	0	1	0
rs113334191	0	0	1	0	0
rs113334415	1	0	0	0	0
rs113334761	0	0	0	1	0
rs113334969	1	0	0	0	0
rs113334991	0	1	0	0	0
rs113335228	0	0	0	1	0
rs113335474	0	1	0	0	0
rs113335815	0	0	0	1	0
rs113335863	0	1	0	0	0
rs113335900	0	0	0	1	0
rs113335905	0	0	0	1	0
rs113335931	0	0	0	1	0
rs113336019	0	1	0	0	0
rs113336043	0	1	0	0	0
rs113336117	0	0	0	1	0
rs113336184	0	0	0	1	0
rs113336267	0	0	0	1	0
rs113336496	0	0	0	1	0
rs113336498	0	0	0	1	0
rs113336688	0	0	0	1	0
rs113336928	0	1	0	0	0
rs113337006	0	0	1	0	0
rs113337057	0	0	0	1	0
rs113337140	0	0	0	1	0
rs113337146	0	0	0	1	0
rs113337372	0	1	0	0	0
rs113337439	0	1	0	0	0
rs113337445	0	0	0	1	0
rs113337638	0	1	0	0	0
rs113337722	0	0	0	1	0
rs113337866	1	0	0	0	0
rs113337889	0	0	1	0	0
rs113337957	0	0	0	1	0
rs113337982	0	0	0	1	0
rs113338149	0	0	0	1	0
rs113338276	0	0	0	1	0
rs113338349	0	0	1	0	0
rs113338448	0	0	0	1	0
rs113338490	0	1	0	0	0
rs113338606	0	0	0	1	0
rs113338634	0	0	1	0	0
rs113338769	1	0	0	0	0
rs113339027	0	0	1	0	0
rs113339369	1	0	0	0	0
rs113339486	0	0	0	1	0
rs113339765	0	0	0	1	0
rs113339927	0	0	1	0	0
rs113339939	0	0	0	1	0
rs113339989	0	0	0	1	0
rs113340172	0	0	1	0	0
rs113340239	1	0	0	0	0
rs113340666	0	0	0	1	0
rs113340695	0	0	0	1	0
rs113340728	0	0	1	0	0
rs113340768	0	0	0	1	0
rs113340872	0	0	0	1	0
rs113341041	0	0	0	1	0
rs113341439	0	0	0	1	0
rs113341444	0	0	0	1	0
rs113341475	0	0	0	1	0
rs113341655	0	0	1	0	0
rs113341693	0	0	0	1	0
rs113341760	0	0	0	1	0
rs113341787	0	0	0	1	0
rs113341816	0	0	0	1	0
rs113341847	0	0	1	0	0
rs113341865	0	0	0	1	0
rs113341995	0	0	0	1	0
rs113341996	0	0	0	1	0
rs113342102	0	0	1	0	0
rs113342425	0	0	0	1	0
rs113342457	0	0	0	1	0
rs113342469	1	0	0	0	0
rs113342697	0	0	0	1	0
rs113342981	0	1	0	0	0
rs113342994	1	0	0	0	0
rs113343053	0	0	0	1	0
rs113343166	0	0	0	1	0
rs113343267	0	0	0	1	0
rs113343427	0	0	0	1	0
rs113343492	0	1	0	0	0
rs113343501	0	0	0	1	0
rs113343535	0	0	1	0	0
rs113343587	0	0	0	1	0
rs113343633	0	0	0	1	0
rs113343649	0	0	0	1	0
rs113343986	0	0	0	1	0
rs113344218	0	0	1	0	0
rs113344359	0	1	0	0	0
rs113344405	0	0	1	0	0
rs113344476	0	0	0	1	0
rs113344558	0	0	0	1	0
rs113344633	0	0	1	0	0
rs113344726	0	0	0	1	0
rs113344784	1	0	0	0	0
rs113344804	0	0	0	0	1
rs113344815	1	0	0	0	0
rs113344829	0	1	0	0	0
rs113345033	0	1	0	0	0
rs113345084	0	0	1	0	0
rs113345124	0	0	0	1	0
rs113345881	0	0	1	0	0
rs113345918	0	0	1	0	0
rs113346200	0	0	0	1	0
rs113346627	0	1	0	0	0
rs113346739	0	0	0	1	0
rs113346815	0	0	0	1	0
rs113346860	0	0	0	1	0
rs113346874	0	1	0	0	0
rs113347032	0	0	0	0	1
rs113347087	0	0	0	1	0
rs113347127	0	0	0	1	0
rs113347232	0	0	0	1	0
rs113347436	0	0	0	1	0
rs113347443	1	0	0	0	0
rs113347471	0	0	0	1	0
rs113347485	0	0	0	1	0
rs113347705	0	0	0	1	0
rs113347760	0	1	0	0	0
rs113347949	0	0	0	1	0
rs113348073	0	0	0	1	0
rs113348171	0	0	0	1	0
rs113348388	0	0	0	1	0
rs113348400	0	0	0	0	1
rs113348656	0	0	0	1	0
rs113348705	0	0	0	1	0
rs113348926	0	0	0	1	0
rs113349008	0	0	0	1	0
rs113349017	0	0	0	1	0
rs113349060	0	0	0	1	0
rs113349257	0	0	0	1	0
rs113349321	0	1	0	0	0
rs113349479	1	0	0	0	0
rs113349598	0	1	0	0	0
rs113349806	0	0	0	1	0
rs113350030	0	0	0	1	0
rs113350073	0	1	0	0	0
rs113350330	0	1	0	0	0
rs113350646	0	0	0	1	0
rs113350772	0	0	1	0	0
rs113351052	0	0	0	1	0
rs113351821	0	0	0	1	0
rs113351931	0	0	0	1	0
rs113352087	0	1	0	0	0
rs113352141	0	0	0	1	0
rs113352238	0	0	0	1	0
rs113352498	0	0	1	0	0
rs113352553	0	1	0	0	0
rs113352736	1	0	0	0	0
rs113352997	1	0	0	0	0
rs113353053	0	0	0	1	0
rs113353248	0	0	0	1	0
rs113353646	0	0	0	1	0
rs113353972	0	0	0	1	0
rs113354197	0	0	1	0	0
rs113354426	0	0	0	1	0
rs113354618	0	0	0	1	0
rs113354677	0	0	0	1	0
rs113355009	0	0	0	1	0
rs113355171	0	0	0	1	0
rs113355684	0	0	0	1	0
rs113355992	0	0	0	0	1
rs113356325	0	0	0	1	0
rs113356412	0	0	0	0	1
rs113356546	0	1	0	0	0
rs113356596	0	0	0	1	0
rs113356602	0	0	0	1	0
rs113356757	0	0	0	1	0
rs113356774	0	0	1	0	0
rs113356890	1	0	0	0	0
rs113357191	0	0	0	1	0
rs113357734	1	0	0	0	0
rs113357794	0	0	0	1	0
rs113357850	0	0	0	1	0
rs113358105	0	0	0	1	0
rs113358140	0	1	0	0	0
rs113358271	1	0	0	0	0
rs113358451	0	0	0	1	0
rs113358832	0	0	0	1	0
rs113358837	0	0	0	1	0
rs113358875	1	0	0	0	0
rs113359011	0	0	0	1	0
rs113359105	0	0	0	1	0
rs113359244	1	0	0	0	0
rs113359603	0	0	0	1	0
rs113359765	0	0	0	1	0
rs113359822	0	0	0	1	0
rs113359850	0	0	0	1	0
rs113359930	0	0	0	1	0
rs113360049	0	0	1	0	0
rs113360126	0	0	0	1	0
rs113360256	0	0	0	1	0
rs113360615	0	0	0	1	0
rs113360789	0	0	0	1	0
rs113361213	0	0	0	1	0
rs113361233	0	0	0	1	0
rs113361299	0	0	0	1	0
rs113361905	0	0	0	1	0
rs113361908	0	0	0	1	0
rs113362246	1	0	0	0	0
rs113362373	1	0	0	0	0
rs113362669	0	0	1	0	0
rs113362718	0	0	0	1	0
rs113362972	0	0	0	1	0
rs113363022	0	0	1	0	0
rs113363045	0	0	0	1	0
rs113363068	0	0	0	1	0
rs113363155	0	0	0	1	0
rs113363213	0	1	0	0	0
rs113363313	0	0	0	1	0
rs113363425	0	0	0	1	0
rs113363660	0	0	0	1	0
rs113363793	0	0	0	1	0
rs113363920	0	0	0	1	0
rs113364188	0	0	0	1	0
rs113364399	0	0	0	1	0
rs113364500	0	1	0	0	0
rs113364733	0	0	0	1	0
rs113364742	1	0	0	0	0
rs113364770	0	1	0	0	0
rs113365074	0	0	1	0	0
rs113365103	0	0	0	1	0
rs113365154	0	0	0	1	0
rs113365218	0	0	1	0	0
rs113365324	0	0	0	1	0
rs113365568	0	0	0	1	0
rs113365712	0	0	0	1	0
rs113365825	0	0	0	1	0
rs113365887	1	0	0	0	0
rs113365896	1	0	0	0	0
rs113366247	0	0	1	0	0
rs113366314	0	0	1	0	0
rs113366319	0	0	0	1	0
rs113366326	0	0	0	1	0
rs113366396	0	1	0	0	0
rs113366442	0	0	1	0	0
rs113366473	0	0	1	0	0
rs113366597	0	0	0	0	1
rs113366609	0	0	0	1	0
rs113366664	1	0	0	0	0
rs113366713	0	0	0	1	0
rs113367140	0	0	1	0	0
rs113367420	0	0	0	1	0
rs113367444	0	0	0	1	0
rs113367609	0	0	0	0	1
rs113367698	0	0	0	0	1
rs113367777	0	0	0	1	0
rs113367780	0	0	0	1	0
rs113367928	0	0	0	1	0
rs113367966	0	0	0	1	0
rs113368137	0	0	0	1	0
rs113368290	0	0	0	1	0
rs113368293	0	0	0	0	1
rs113368366	0	0	0	1	0
rs113368539	0	0	0	1	0
rs113368673	0	0	0	1	0
rs113368712	0	0	0	1	0
rs113368758	0	0	0	1	0
rs113368827	0	0	0	1	0
rs113368836	0	0	0	0	1
rs113368850	0	0	0	1	0
rs113369057	0	0	0	1	0
rs113369203	0	0	0	1	0
rs113369431	0	0	1	0	0
rs113369475	0	0	0	1	0
rs113369483	0	0	0	1	0
rs113369530	0	0	0	1	0
rs113369670	0	1	0	0	0
rs113369721	0	0	0	1	0
rs113369802	0	0	0	1	0
rs113369821	0	0	0	1	0
rs113369837	0	0	0	1	0
rs113369839	0	0	0	1	0
rs113369952	0	0	0	1	0
rs113370035	0	0	0	1	0
rs113370094	0	0	0	1	0
rs113370098	0	0	0	1	0
rs113370301	0	0	0	1	0
rs113370581	0	0	0	1	0
rs113370623	0	0	0	1	0
rs113370790	0	0	0	1	0
rs113371031	0	0	0	1	0
rs113371343	0	0	0	1	0
rs113371437	0	0	0	1	0
rs113371503	0	0	0	1	0
rs113371565	1	0	0	0	0
rs113371671	0	0	0	1	0
rs113371966	0	1	0	0	0
rs113372041	0	0	0	1	0
rs113372064	0	0	0	1	0
rs113372095	0	0	0	1	0
rs113372107	0	0	0	1	0
rs113372449	0	1	0	0	0
rs113372702	0	0	0	1	0
rs113372719	0	0	0	1	0
rs113372847	0	0	0	1	0
rs113372883	1	0	0	0	0
rs113372907	0	0	0	1	0
rs113372911	0	0	0	1	0
rs113372994	0	0	0	1	0
rs113373150	0	1	0	0	0
rs113373399	0	0	0	1	0
rs113373519	0	0	0	1	0
rs113373683	0	0	0	1	0
rs113373988	0	0	0	1	0
rs113374023	0	0	1	0	0
rs113374035	0	0	0	1	0
rs113374037	0	0	0	1	0
rs113374056	0	0	0	1	0
rs113374155	0	0	0	1	0
rs113374292	0	0	0	1	0
rs113374438	0	0	0	1	0
rs113374902	1	0	0	0	0
rs113375195	0	0	0	1	0
rs113375453	0	0	0	1	0
rs113375480	0	1	0	0	0
rs113375628	0	0	0	1	0
rs113375654	0	0	0	1	0
rs113375675	0	0	0	1	0
rs113376142	0	1	0	0	0
rs113376235	0	0	1	0	0
rs113376428	0	0	0	1	0
rs113376438	0	1	0	0	0
rs113376539	0	0	0	1	0
rs113376608	0	0	0	0	1
rs113376709	0	0	0	1	0
rs113376869	0	0	0	1	0
rs113376940	0	0	1	0	0
rs113377008	0	0	1	0	0
rs113377032	0	1	0	0	0
rs113377045	1	0	0	0	0
rs113377122	0	0	0	1	0
rs113377259	0	0	0	1	0
rs113377490	0	0	0	1	0
rs113377511	0	0	0	1	0
rs113377531	0	0	0	1	0
rs113377542	0	1	0	0	0
rs113377707	0	0	0	1	0
rs113377756	1	0	0	0	0
rs113378012	0	0	0	1	0
rs113378228	0	0	0	1	0
rs113378276	0	0	0	0	1
rs113378307	0	0	0	1	0
rs113378345	0	0	0	1	0
rs113378361	0	0	0	1	0
rs113378396	0	0	0	1	0
rs113378400	0	0	0	1	0
rs113378588	0	0	0	1	0
rs113378617	0	1	0	0	0
rs113378787	0	0	0	1	0
rs113378881	0	0	0	1	0
rs113378922	0	1	0	0	0
rs113379022	0	0	0	1	0
rs113379027	0	0	1	0	0
rs113379054	0	1	0	0	0
rs113379120	0	0	1	0	0
rs113379364	0	0	0	1	0
rs113379416	0	1	0	0	0
rs113379460	0	0	0	1	0
rs113379605	0	0	0	1	0
rs113379742	1	0	0	0	0
rs113380016	0	0	0	1	0
rs113380204	0	0	0	1	0
rs113380226	0	0	0	1	0
rs113380787	0	0	0	1	0
rs113380838	0	0	0	1	0
rs113381006	0	0	0	1	0
rs113381155	0	1	0	0	0
rs113381309	0	0	0	1	0
rs113381315	0	0	0	1	0
rs113381333	0	0	0	1	0
rs113381757	0	0	0	1	0
rs113381784	0	0	0	1	0
rs113382200	0	0	1	0	0
rs113382281	0	0	0	1	0
rs113382305	0	0	0	1	0
rs113382424	0	0	1	0	0
rs113382524	0	0	0	1	0
rs113382908	0	1	0	0	0
rs113383130	1	0	0	0	0
rs113383545	0	0	0	1	0
rs113383870	0	0	0	1	0
rs113383989	0	0	0	1	0
rs113384016	0	0	0	1	0
rs113384027	0	0	0	1	0
rs113384122	0	0	0	1	0
rs113384586	0	0	0	1	0
rs113384661	0	0	0	1	0
rs113384934	0	0	0	1	0
rs113384944	0	0	0	1	0
rs113385137	0	0	0	1	0
rs113385468	0	0	0	1	0
rs113385538	0	0	0	1	0
rs113385836	0	0	1	0	0
rs113386004	0	1	0	0	0
rs113386041	0	0	1	0	0
rs113386205	0	0	0	1	0
rs113386349	0	0	0	1	0
rs113386383	0	0	0	1	0
rs113386629	0	0	1	0	0
rs113386814	0	0	0	1	0
rs113387364	0	0	0	1	0
rs113387450	0	0	0	1	0
rs113387467	1	0	0	0	0
rs113387809	0	0	0	1	0
rs113387963	0	0	0	1	0
rs113388264	0	0	0	1	0
rs113388287	0	1	0	0	0
rs113388353	0	0	0	1	0
rs113388397	0	0	0	1	0
rs113388439	0	1	0	0	0
rs113388692	0	0	0	1	0
rs113388712	0	1	0	0	0
rs113388746	0	0	0	1	0
rs113388793	0	0	0	1	0
rs113388831	1	0	0	0	0
rs113388854	0	0	0	1	0
rs113389176	0	0	0	0	1
rs113389179	0	1	0	0	0
rs113389314	0	0	0	1	0
rs113389391	0	0	1	0	0
rs113389725	0	0	0	1	0
rs113389788	0	0	0	1	0
rs113390101	0	0	0	1	0
rs113390156	0	0	1	0	0
rs113390684	0	0	0	1	0
rs113390731	0	1	0	0	0
rs113390863	0	0	0	1	0
rs113391150	0	1	0	0	0
rs113391272	0	1	0	0	0
rs113391640	0	0	0	1	0
rs113391741	0	0	0	1	0
rs113392291	1	0	0	0	0
rs113392488	0	0	0	0	1
rs113392880	0	0	0	1	0
rs113392914	0	0	0	1	0
rs113393185	0	0	0	1	0
rs113393186	0	0	0	1	0
rs113393374	0	1	0	0	0
rs113393433	0	0	0	1	0
rs113393495	0	0	0	1	0
rs113393496	0	0	0	1	0
rs113393590	0	1	0	0	0
rs113393682	0	0	0	1	0
rs113393737	0	0	0	1	0
rs113393804	0	0	1	0	0
rs113393919	0	0	0	1	0
rs113394046	0	0	1	0	0
rs113394164	0	0	0	1	0
rs113394484	0	0	0	1	0
rs113394568	0	0	1	0	0
rs113394675	0	1	0	0	0
rs113394724	0	0	0	1	0
rs113394730	0	0	1	0	0
rs113394749	0	0	0	1	0
rs113394810	0	1	0	0	0
rs113394849	0	0	0	1	0
rs113394861	0	0	0	1	0
rs113394915	0	0	0	1	0
rs113395018	0	0	1	0	0
rs113395052	0	1	0	0	0
rs113395085	0	1	0	0	0
rs113395157	0	1	0	0	0
rs113395399	0	0	0	1	0
rs113395400	0	0	0	0	1
rs113395463	0	0	0	1	0
rs113395584	0	0	0	1	0
rs113396155	0	0	0	1	0
rs113396165	0	0	0	1	0
rs113396217	0	0	0	1	0
rs113396425	0	0	0	0	1
rs113396469	0	0	0	1	0
rs113396478	0	0	0	1	0
rs113396877	0	0	1	0	0
rs113396892	0	0	1	0	0
rs113397237	0	0	0	1	0
rs113397318	0	0	0	1	0
rs113397421	0	0	0	1	0
rs113397443	0	0	0	1	0
rs113397604	0	0	0	1	0
rs113397742	0	0	1	0	0
rs113397845	0	0	0	1	0
rs113397861	0	0	0	1	0
rs113397893	0	0	1	0	0
rs113397956	0	0	0	1	0
rs113398016	0	0	0	0	1
rs113398042	0	0	0	1	0
rs113398299	0	0	1	0	0
rs113398433	0	0	1	0	0
rs113398690	0	0	0	1	0
rs113398790	0	0	0	1	0
rs113398798	0	0	0	1	0
rs113399328	0	0	1	0	0
rs113399753	0	0	0	1	0
rs113399803	1	0	0	0	0
rs113399810	0	0	0	1	0
rs113399830	1	0	0	0	0
rs113399905	0	1	0	0	0
rs113399955	0	0	0	1	0
rs113400004	0	0	1	0	0
rs113400235	0	0	1	0	0
rs113400350	0	0	0	1	0
rs113400744	0	0	0	1	0
rs113400992	0	0	0	1	0
rs113401277	0	0	0	1	0
rs113401287	1	0	0	0	0
rs113401335	0	1	0	0	0
rs113401490	0	0	0	1	0
rs113401712	0	0	1	0	0
rs113401969	0	0	1	0	0
rs113402362	0	0	0	1	0
rs113402439	0	0	0	1	0
rs113402456	0	0	0	1	0
rs113402710	0	0	0	1	0
rs113403024	0	0	1	0	0
rs113403096	0	0	0	1	0
rs113403261	0	1	0	0	0
rs113403263	0	0	0	1	0
rs113403314	0	0	1	0	0
rs113403402	1	0	0	0	0
rs113403741	0	0	0	1	0
rs113403751	0	0	1	0	0
rs113403897	0	0	0	1	0
rs113403937	0	0	1	0	0
rs113403938	0	0	0	1	0
rs113404121	0	0	0	1	0
rs113404160	0	0	0	1	0
rs113404571	1	0	0	0	0
rs113404848	0	0	0	1	0
rs113404918	0	0	0	1	0
rs113405159	0	0	0	0	1
rs113405276	0	0	0	0	1
rs113405410	0	0	0	1	0
rs113405504	0	0	1	0	0
rs113405758	0	1	0	0	0
rs113405869	0	0	1	0	0
rs113406032	0	0	0	1	0
rs113406197	0	0	0	1	0
rs113406281	1	0	0	0	0
rs113406429	0	0	0	1	0
rs113406473	0	0	1	0	0
rs113406729	1	0	0	0	0
rs113406772	0	0	0	1	0
rs113406878	0	0	0	1	0
rs113406884	0	1	0	0	0
rs113406894	0	0	0	1	0
rs113406905	0	1	0	0	0
rs113407009	0	0	0	1	0
rs113407143	0	0	1	0	0
rs113407226	0	0	0	1	0
rs113407520	0	0	0	1	0
rs113407679	0	0	0	1	0
rs113407680	0	0	0	1	0
rs113407746	1	0	0	0	0
rs113407804	0	0	0	1	0
rs113408051	1	0	0	0	0
rs113408306	0	0	0	1	0
rs113408405	0	0	0	1	0
rs113408456	0	0	0	1	0
rs113408658	1	0	0	0	0
rs113408904	0	1	0	0	0
rs113409132	0	0	0	1	0
rs113409172	0	0	0	1	0
rs113409225	0	0	0	1	0
rs113409312	1	0	0	0	0
rs113409448	0	0	0	1	0
rs113409839	0	0	0	1	0
rs113410201	0	0	0	1	0
rs113410500	0	0	0	1	0
rs113410510	0	0	1	0	0
rs113410516	0	0	0	1	0
rs113410632	0	0	0	1	0
rs113410732	0	0	0	1	0
rs113410942	0	0	0	1	0
rs113411051	0	0	0	1	0
rs113411114	0	0	1	0	0
rs113411351	0	0	0	1	0
rs113411595	0	0	0	1	0
rs113411616	0	0	0	1	0
rs113411659	0	0	0	1	0
rs113411925	0	0	1	0	0
rs113411969	0	0	0	1	0
rs113412004	0	0	0	1	0
rs113412280	1	0	0	0	0
rs113412307	0	0	0	1	0
rs113412342	0	0	0	1	0
rs113412464	0	0	0	1	0
rs113412960	0	0	0	1	0
rs113413058	0	0	0	1	0
rs113413210	1	0	0	0	0
rs113413235	0	0	0	1	0
rs113413623	0	0	0	1	0
rs113413668	0	0	0	1	0
rs113413831	0	0	0	1	0
rs113413910	1	0	0	0	0
rs113414101	0	0	0	1	0
rs113414304	0	1	0	0	0
rs113414315	0	0	0	1	0
rs113414329	0	0	0	1	0
rs113414360	0	0	1	0	0
rs113414599	0	0	0	1	0
rs113414626	1	0	0	0	0
rs113414671	0	1	0	0	0
rs113415020	0	0	0	1	0
rs113415450	0	0	0	1	0
rs113415581	0	0	1	0	0
rs113415728	0	0	1	0	0
rs113415781	0	0	1	0	0
rs113415958	1	0	0	0	0
rs113415967	0	0	0	1	0
rs113416215	0	0	0	1	0
rs113416225	0	0	0	0	1
rs113416612	0	0	1	0	0
rs113416616	0	0	1	0	0
rs113416737	0	0	0	1	0
rs113416798	0	0	0	1	0
rs113417027	0	0	0	0	1
rs113417040	0	0	0	1	0
rs113417153	0	0	0	1	0
rs113417257	1	0	0	0	0
rs113417544	0	1	0	0	0
rs113417566	0	0	0	1	0
rs113417583	0	0	0	1	0
rs113417629	0	1	0	0	0
rs113417655	0	0	0	1	0
rs113418050	0	0	0	1	0
rs113418053	0	0	0	1	0
rs113418123	0	0	0	1	0
rs113418196	0	0	0	0	1
rs113418236	1	0	0	0	0
rs113418519	0	0	0	1	0
rs113418578	1	0	0	0	0
rs113418665	0	0	0	1	0
rs113418976	0	0	0	1	0
rs113419075	0	0	0	1	0
rs113419121	0	1	0	0	0
rs113419559	0	0	0	1	0
rs113419740	0	0	0	1	0
rs113420160	0	1	0	0	0
rs113420484	0	0	0	1	0
rs113420691	0	0	1	0	0
rs113420718	1	0	0	0	0
rs113420783	0	0	0	1	0
rs113420785	0	1	0	0	0
rs113421029	0	0	0	1	0
rs113421098	0	0	0	1	0
rs113421275	0	0	0	1	0
rs113421436	0	0	0	1	0
rs113421487	0	0	0	1	0
rs113421547	0	0	0	1	0
rs113421577	0	0	0	1	0
rs113421590	0	1	0	0	0
rs113421746	0	0	0	1	0
rs113421898	0	1	0	0	0
rs113421930	1	0	0	0	0
rs113422114	0	0	0	1	0
rs113422163	0	0	0	1	0
rs113422189	0	0	0	1	0
rs113422228	0	0	1	0	0
rs113422285	0	0	0	1	0
rs113422423	0	0	0	1	0
rs113422661	0	0	0	1	0
rs113422695	0	0	0	1	0
rs113422724	0	0	0	1	0
rs113422924	0	0	0	1	0
rs113422977	0	0	0	1	0
rs113422994	0	1	0	0	0
rs113423037	0	0	0	1	0
rs113423156	0	0	0	1	0
rs113423163	0	0	0	1	0
rs113423265	0	0	0	1	0
rs113423529	0	0	1	0	0
rs113423551	0	0	0	1	0
rs113423733	0	0	0	1	0
rs113423751	0	0	1	0	0
rs113423887	0	0	0	1	0
rs113423904	0	0	0	1	0
rs113424080	0	0	0	1	0
rs113424328	0	1	0	0	0
rs113424384	0	0	0	1	0
rs113424421	0	1	0	0	0
rs113424443	0	1	0	0	0
rs113424560	1	0	0	0	0
rs113424562	0	0	0	1	0
rs113424779	0	0	0	1	0
rs113425122	0	1	0	0	0
rs113425239	0	0	0	1	0
rs113425487	0	1	0	0	0
rs113425875	0	0	0	1	0
rs113425878	0	0	0	1	0
rs113426105	0	0	0	1	0
rs113426216	0	0	0	1	0
rs113426484	1	0	0	0	0
rs113427047	0	0	0	1	0
rs113427253	0	0	0	1	0
rs113427279	0	1	0	0	0
rs113427560	0	0	0	1	0
rs113427618	0	0	0	1	0
rs113427866	0	0	0	1	0
rs113427985	0	1	0	0	0
rs113428006	0	0	0	1	0
rs113428378	0	0	0	1	0
rs113428471	0	0	1	0	0
rs113428745	0	0	0	1	0
rs113429013	1	0	0	0	0
rs113429299	0	0	0	0	1
rs113429486	0	0	0	1	0
rs113429805	1	0	0	0	0
rs113429879	0	0	1	0	0
rs113429965	0	0	0	1	0
rs113430033	0	1	0	0	0
rs113430081	0	0	0	1	0
rs113430288	0	0	0	1	0
rs113430310	0	0	0	1	0
rs113430389	0	1	0	0	0
rs113430557	0	0	0	1	0
rs113430602	0	0	0	1	0
rs113430952	0	0	0	1	0
rs113430997	0	1	0	0	0
rs113431090	0	0	0	1	0
rs113431121	0	0	0	1	0
rs113431331	0	0	0	1	0
rs113431361	0	1	0	0	0
rs113431401	0	0	0	1	0
rs113431404	0	0	0	1	0
rs113431410	0	0	0	1	0
rs113431460	0	0	0	1	0
rs113431488	0	1	0	0	0
rs113431606	0	0	0	1	0
rs113431729	0	0	1	0	0
rs113432019	0	1	0	0	0
rs113432207	0	0	0	1	0
rs113432344	0	0	0	1	0
rs113432759	0	0	0	1	0
rs113433024	0	0	0	1	0
rs113433439	0	0	1	0	0
rs113434003	0	0	0	1	0
rs113434472	0	0	0	1	0
rs113434672	0	0	0	1	0
rs113434834	0	1	0	0	0
rs113434912	0	0	0	1	0
rs113435137	0	0	0	1	0
rs113435165	0	0	0	1	0
rs113435277	0	0	0	1	0
rs113435349	0	0	0	1	0
rs113435472	0	0	0	0	1
rs113435682	0	0	0	1	0
rs113435818	0	1	0	0	0
rs113435826	0	0	0	1	0
rs113435879	0	0	0	1	0
rs113435906	0	1	0	0	0
rs113435926	0	0	0	1	0
rs113435947	0	0	0	1	0
rs113436173	0	0	0	1	0
rs113436309	0	1	0	0	0
rs113436318	0	0	0	1	0
rs113436407	0	0	1	0	0
rs113436425	0	1	0	0	0
rs113436629	0	1	0	0	0
rs113436691	0	0	1	0	0
rs113437255	1	0	0	0	0
rs113437392	0	0	1	0	0
rs113437464	0	0	0	0	1
rs113437535	0	1	0	0	0
rs113437703	0	0	1	0	0
rs113437716	0	0	0	1	0
rs113437783	0	0	0	0	1
rs113437879	0	0	0	1	0
rs113437931	0	0	0	1	0
rs113438059	0	0	0	1	0
rs113438125	0	0	1	0	0
rs113438280	0	0	0	1	0
rs113438344	0	0	1	0	0
rs113438522	0	0	0	1	0
rs113438818	0	0	1	0	0
rs113438879	0	1	0	0	0
rs113439070	0	0	0	1	0
rs113439115	0	0	0	1	0
rs113439243	0	1	0	0	0
rs113439250	0	0	0	1	0
rs113439435	1	0	0	0	0
rs113439442	0	0	0	1	0
rs113439549	0	0	0	1	0
rs113439578	0	0	0	1	0
rs113439801	0	0	0	1	0
rs113440151	0	0	0	1	0
rs113440164	0	0	0	1	0
rs113440209	0	0	1	0	0
rs113440358	0	0	0	1	0
rs113440497	0	0	0	1	0
rs113440499	0	0	0	1	0
rs113440698	0	0	0	1	0
rs113440812	0	0	0	1	0
rs113440879	0	0	0	0	1
rs113441039	0	1	0	0	0
rs113441180	0	0	0	1	0
rs113441458	0	0	0	1	0
rs113441570	0	0	0	1	0
rs113441585	0	0	0	1	0
rs113441672	0	1	0	0	0
rs113441690	0	0	0	1	0
rs113442077	0	1	0	0	0
rs113442116	0	0	0	1	0
rs113442566	0	0	0	1	0
rs113442660	0	0	0	1	0
rs113442698	0	0	1	0	0
rs113442808	0	0	0	1	0
rs113442869	0	0	0	1	0
rs113442902	0	0	0	1	0
rs113443037	0	1	0	0	0
rs113443470	0	1	0	0	0
rs113443561	0	0	0	1	0
rs113443592	0	0	0	1	0
rs113443614	0	0	0	1	0
rs113443615	0	0	0	1	0
rs113443766	0	1	0	0	0
rs113443908	0	0	0	1	0
rs113444468	0	0	0	1	0
rs113444775	0	0	0	1	0
rs113444871	0	0	0	0	1
rs113445309	1	0	0	0	0
rs113445473	0	0	0	1	0
rs113445700	0	0	0	0	1
rs113445736	0	0	0	1	0
rs113445799	0	0	0	1	0
rs113445961	0	0	0	1	0
rs113446091	0	0	0	1	0
rs113446512	0	0	0	1	0
rs113446544	0	0	0	1	0
rs113446561	0	0	0	1	0
rs113446739	0	0	0	1	0
rs113446766	0	0	0	1	0
rs113446797	0	0	0	1	0
rs113446831	0	0	1	0	0
rs113446918	1	0	0	0	0
rs113447011	0	1	0	0	0
rs113447030	0	0	0	0	1
rs113447289	0	1	0	0	0
rs113447311	0	0	0	1	0
rs113447361	0	0	0	0	1
rs113447578	0	0	0	0	1
rs113447847	0	0	0	1	0
rs113447878	1	0	0	0	0
rs113447890	0	0	0	1	0
rs113447930	0	0	0	1	0
rs113448144	0	0	0	1	0
rs113448689	0	0	0	1	0
rs113448717	0	0	0	1	0
rs113448761	1	0	0	0	0
rs113448784	0	0	0	1	0
rs113448820	0	0	0	1	0
rs113449129	1	0	0	0	0
rs113449167	0	0	0	1	0
rs113449182	0	0	1	0	0
rs113449283	0	0	0	1	0
rs113449471	0	1	0	0	0
rs113449765	0	0	0	1	0
rs113449810	0	0	1	0	0
rs113450036	0	0	0	0	1
rs113450252	0	0	0	1	0
rs113450267	0	0	0	1	0
rs113450344	0	0	1	0	0
rs113450443	0	0	0	1	0
rs113450445	0	0	0	1	0
rs113450457	0	0	0	1	0
rs113450460	1	0	0	0	0
rs113450717	0	0	0	1	0
rs113450838	0	0	0	1	0
rs113451137	0	0	0	1	0
rs113451163	0	0	0	1	0
rs113451485	0	0	1	0	0
rs113451492	0	0	0	1	0
rs113451519	0	0	0	1	0
rs113451617	0	1	0	0	0
rs113451639	0	1	0	0	0
rs113451640	0	0	0	1	0
rs113451662	0	0	0	1	0
rs113451868	0	0	0	1	0
rs113452270	0	0	0	1	0
rs113452312	0	0	1	0	0
rs113452451	0	0	0	1	0
rs113452497	1	0	0	0	0
rs113452809	0	1	0	0	0
rs113452888	0	0	0	1	0
rs113453029	0	0	0	1	0
rs113453283	0	0	0	1	0
rs113453334	0	0	0	1	0
rs113453424	0	0	0	1	0
rs113453837	0	0	0	1	0
rs113454120	0	0	0	1	0
rs113454507	0	1	0	0	0
rs113454670	0	0	0	0	1
rs113455017	0	1	0	0	0
rs113455882	0	0	0	1	0
rs113455907	1	0	0	0	0
rs113456008	0	0	0	1	0
rs113456200	0	1	0	0	0
rs113456418	0	0	0	1	0
rs113456743	0	0	0	1	0
rs113456745	0	0	0	0	1
rs113456751	0	0	1	0	0
rs113457235	0	0	0	1	0
rs113457358	0	0	0	1	0
rs113457823	0	0	0	1	0
rs113457837	0	0	0	1	0
rs113457884	1	0	0	0	0
rs113458041	0	0	0	1	0
rs113458121	0	0	0	1	0
rs113458206	0	0	0	1	0
rs113458213	0	0	0	1	0
rs113458716	0	0	0	1	0
rs113458856	1	0	0	0	0
rs113458903	0	0	0	1	0
rs113458918	1	0	0	0	0
rs113458926	0	0	0	1	0
rs113458968	0	0	0	1	0
rs113459061	1	0	0	0	0
rs113459069	0	1	0	0	0
rs113459207	0	0	0	1	0
rs113459648	0	0	0	0	1
rs113459748	0	0	0	1	0
rs113459884	0	0	0	1	0
rs113459892	0	0	0	1	0
rs113460114	0	0	0	1	0
rs113460563	0	0	0	1	0
rs113460564	0	0	1	0	0
rs113460642	0	0	1	0	0
rs113460681	0	0	0	1	0
rs113460926	0	0	0	1	0
rs113461434	0	0	0	1	0
rs113461437	0	0	0	1	0
rs113461621	0	0	0	1	0
rs113462123	0	0	0	1	0
rs113462174	1	0	0	0	0
rs113462381	0	0	0	1	0
rs113462581	0	0	0	1	0
rs113463130	0	0	1	0	0
rs113463158	0	0	0	1	0
rs113463196	0	1	0	0	0
rs113463306	0	0	1	0	0
rs113463684	0	0	0	1	0
rs113463981	0	0	0	1	0
rs113464060	0	0	0	1	0
rs113464234	0	0	0	1	0
rs113464412	0	0	1	0	0
rs113464611	0	0	0	1	0
rs113464624	0	0	0	1	0
rs113464626	0	0	0	1	0
rs113464644	0	0	0	1	0
rs113464975	0	0	1	0	0
rs113464995	0	1	0	0	0
rs113465142	0	0	0	1	0
rs113465416	0	0	1	0	0
rs113465546	0	0	0	0	1
rs113465635	0	0	0	1	0
rs113465943	0	0	0	1	0
rs113466182	0	0	0	1	0
rs113466254	0	0	1	0	0
rs113466294	0	0	0	1	0
rs113466453	0	0	0	1	0
rs113466701	0	0	0	1	0
rs113466740	0	0	0	1	0
rs113467140	0	0	1	0	0
rs113467228	0	1	0	0	0
rs113467242	0	0	0	1	0
rs113467506	0	0	0	1	0
rs113467611	0	0	0	0	1
rs113467751	0	0	0	1	0
rs113467766	0	0	1	0	0
rs113467834	0	0	0	1	0
rs113468108	0	0	0	1	0
rs113468408	0	0	0	1	0
rs113468460	0	0	0	1	0
rs113468771	0	0	0	1	0
rs113469082	0	0	1	0	0
rs113469308	1	0	0	0	0
rs113469506	0	1	0	0	0
rs113469619	0	0	0	1	0
rs113469635	0	0	0	1	0
rs113469684	0	0	0	1	0
rs113470040	0	0	1	0	0
rs113470213	1	0	0	0	0
rs113470334	0	0	1	0	0
rs113470565	0	0	0	1	0
rs113470987	0	0	0	1	0
rs113470994	0	0	0	1	0
rs113471003	1	0	0	0	0
rs113471159	1	0	0	0	0
rs113471168	1	0	0	0	0
rs113471175	0	0	0	1	0
rs113471291	0	1	0	0	0
rs113471392	0	0	1	0	0
rs113471441	0	0	0	1	0
rs113471597	0	0	0	1	0
rs113471663	0	0	1	0	0
rs113472148	0	1	0	0	0
rs113472276	0	0	0	1	0
rs113472333	0	0	0	1	0
rs113472417	1	0	0	0	0
rs113472445	0	0	0	1	0
rs113472466	0	0	1	0	0
rs113472512	0	0	0	1	0
rs113472668	0	1	0	0	0
rs113472757	0	0	0	1	0
rs113472944	0	0	1	0	0
rs113472956	0	0	0	1	0
rs113473045	0	0	0	1	0
rs113473446	0	0	0	1	0
rs113473487	0	0	0	0	1
rs113473934	0	0	0	1	0
rs113474082	0	0	0	1	0
rs113474217	0	0	0	1	0
rs113474335	0	0	0	1	0
rs113474546	0	0	0	1	0
rs113474581	0	0	0	1	0
rs113474638	0	0	0	1	0
rs113474777	0	0	0	1	0
rs113474861	0	0	0	1	0
rs113474887	0	0	0	1	0
rs113475041	0	1	0	0	0
rs113475058	0	0	0	1	0
rs113475273	0	0	0	1	0
rs113475552	0	1	0	0	0
rs113475553	0	0	0	1	0
rs113476032	0	0	0	1	0
rs113476312	1	0	0	0	0
rs113476450	0	0	1	0	0
rs113476796	0	0	0	1	0
rs113476860	0	0	0	1	0
rs113477133	1	0	0	0	0
rs113477424	0	0	0	0	1
rs113477443	0	0	0	1	0
rs113477508	0	0	0	1	0
rs113477692	0	0	0	0	1
rs113477773	0	0	0	1	0
rs113477874	0	0	0	1	0
rs113477890	0	0	0	0	1
rs113478021	0	0	0	0	1
rs113478240	0	0	0	1	0
rs113478261	0	0	0	1	0
rs113478374	0	0	0	1	0
rs113478418	0	0	0	0	1
rs113478565	0	1	0	0	0
rs113478699	0	0	0	1	0
rs113478960	0	1	0	0	0
rs113479052	0	0	0	1	0
rs113479053	0	0	0	1	0
rs113479321	0	0	0	1	0
rs113479504	0	0	1	0	0
rs113479550	0	0	0	1	0
rs113479564	0	0	1	0	0
rs113479703	0	0	0	1	0
rs113479909	0	0	0	1	0
rs113480234	0	1	0	0	0
rs113480292	1	0	0	0	0
rs113480314	0	0	0	1	0
rs113480326	1	0	0	0	0
rs113480527	0	0	1	0	0
rs113480613	0	0	0	0	1
rs113480644	0	1	0	0	0
rs113480682	0	0	0	1	0
rs113480893	0	0	0	1	0
rs113481170	0	0	0	1	0
rs113481506	0	0	0	1	0
rs113481656	0	0	1	0	0
rs113481716	0	0	1	0	0
rs113481894	0	0	0	1	0
rs113482090	0	0	0	1	0
rs113482430	0	1	0	0	0
rs113482537	0	0	0	1	0
rs113482633	1	0	0	0	0
rs113482644	1	0	0	0	0
rs113482756	0	0	0	1	0
rs113482935	0	0	0	1	0
rs113483232	0	0	0	1	0
rs113483315	0	0	0	1	0
rs113483742	0	0	0	1	0
rs113483781	0	0	1	0	0
rs113483829	0	0	0	1	0
rs113483924	0	0	0	1	0
rs113483929	0	1	0	0	0
rs113483935	0	0	0	1	0
rs113484212	0	0	0	1	0
rs113484443	0	0	0	1	0
rs113484590	0	0	0	1	0
rs113484639	0	0	0	1	0
rs113484791	0	0	0	1	0
rs113484798	0	0	0	1	0
rs113484827	0	0	0	1	0
rs113485060	0	0	0	1	0
rs113485223	0	0	1	0	0
rs113485261	0	0	0	1	0
rs113485373	0	0	0	1	0
rs113485403	0	0	0	1	0
rs113485536	0	0	0	1	0
rs113485541	0	0	0	1	0
rs113485589	0	0	1	0	0
rs113485625	0	0	1	0	0
rs113485869	0	0	0	1	0
rs113485922	0	0	1	0	0
rs113485946	0	0	0	1	0
rs113486418	0	0	0	1	0
rs113486598	0	1	0	0	0
rs113486680	0	0	0	1	0
rs113486799	0	0	0	1	0
rs113487060	0	0	1	0	0
rs113487121	0	0	1	0	0
rs113487168	0	0	0	1	0
rs113487266	0	0	0	1	0
rs113487362	0	0	0	1	0
rs113487370	0	0	0	1	0
rs113487398	0	0	0	0	1
rs113487409	0	0	0	1	0
rs113487504	0	0	0	1	0
rs113487550	0	0	0	1	0
rs113487623	0	0	0	1	0
rs113487665	0	0	0	1	0
rs113487876	0	1	0	0	0
rs113487918	0	0	0	1	0
rs113488182	0	0	0	1	0
rs113488298	0	0	0	1	0
rs113488523	0	0	0	1	0
rs113488591	0	0	0	1	0
rs113488777	0	0	0	1	0
rs113488798	0	0	0	1	0
rs113488865	0	0	0	1	0
rs113488984	0	0	0	0	1
rs113489006	0	0	1	0	0
rs113489172	0	0	1	0	0
rs113489414	1	0	0	0	0
rs113489666	0	0	0	1	0
rs113489672	0	0	0	1	0
rs113489700	0	0	0	1	0
rs113490196	0	0	0	1	0
rs113490219	0	0	1	0	0
rs113490340	0	0	0	1	0
rs113490374	0	0	0	1	0
rs113490417	0	0	0	1	0
rs113490561	0	0	0	1	0
rs113490860	0	0	0	0	1
rs113491338	0	0	0	1	0
rs113491584	0	0	0	1	0
rs113491918	0	0	0	1	0
rs113492050	1	0	0	0	0
rs113492235	0	0	0	1	0
rs113492238	0	1	0	0	0
rs113492412	0	0	1	0	0
rs113492601	0	0	0	1	0
rs113492829	0	0	0	1	0
rs113492914	0	0	0	1	0
rs113492949	0	0	0	1	0
rs113493002	0	0	1	0	0
rs113493051	0	0	0	1	0
rs113493140	0	0	0	1	0
rs113493241	0	0	1	0	0
rs113493294	0	0	0	0	1
rs113493366	0	1	0	0	0
rs113493405	0	0	0	1	0
rs113493690	0	0	0	1	0
rs113493888	1	0	0	0	0
rs113493889	1	0	0	0	0
rs113494124	0	0	0	1	0
rs113494263	0	0	0	1	0
rs113494343	0	0	0	1	0
rs113494727	0	0	0	1	0
rs113494750	0	0	0	1	0
rs113494776	0	0	0	1	0
rs113494904	0	0	0	1	0
rs113495032	0	0	0	1	0
rs113495108	0	0	0	1	0
rs113495223	0	0	0	1	0
rs113495279	0	0	1	0	0
rs113495474	0	0	0	1	0
rs113495532	0	0	0	1	0
rs113495601	0	0	1	0	0
rs113495735	0	1	0	0	0
rs113495944	0	0	1	0	0
rs113496330	0	0	1	0	0
rs113496402	0	0	0	0	1
rs113496940	0	1	0	0	0
rs113497183	0	0	0	1	0
rs113497392	0	0	0	1	0
rs113497521	0	0	0	1	0
rs113497744	1	0	0	0	0
rs113498004	0	0	0	1	0
rs113498052	0	0	1	0	0
rs113498065	0	0	0	1	0
rs113498112	0	1	0	0	0
rs113498365	0	0	0	1	0
rs113498553	0	0	0	1	0
rs113498760	1	0	0	0	0
rs113498767	0	1	0	0	0
rs113499012	0	1	0	0	0
rs113499309	0	0	0	1	0
rs113499413	0	0	0	1	0
rs113499476	0	0	0	1	0
rs113499491	0	1	0	0	0
rs113499993	0	0	0	1	0
rs113500332	0	1	0	0	0
rs113500463	0	0	0	1	0
rs113500706	0	1	0	0	0
rs113500777	0	0	0	1	0
rs113500853	0	1	0	0	0
rs113500889	0	0	1	0	0
rs113500956	0	0	0	1	0
rs113501094	1	0	0	0	0
rs113501226	0	0	0	1	0
rs113501286	1	0	0	0	0
rs113501304	0	0	0	1	0
rs113501437	0	0	0	1	0
rs113501494	1	0	0	0	0
rs113501609	0	0	0	1	0
rs113502235	0	0	0	0	1
rs113502537	0	0	0	1	0
rs113502584	1	0	0	0	0
rs113502851	0	0	0	1	0
rs113503024	0	0	0	1	0
rs113503415	0	0	0	1	0
rs113503479	0	0	0	1	0
rs113503860	0	0	0	1	0
rs113503988	0	0	0	1	0
rs113504041	1	0	0	0	0
rs113504048	0	0	1	0	0
rs113504049	0	0	0	1	0
rs113504053	0	0	1	0	0
rs113504177	0	0	0	1	0
rs113504229	0	0	0	1	0
rs113504344	0	0	1	0	0
rs113504401	0	0	0	0	1
rs113504524	0	0	0	1	0
rs113504905	0	0	0	1	0
rs113504938	0	0	0	1	0
rs113505247	0	0	0	1	0
rs113505320	0	0	0	1	0
rs113505504	0	1	0	0	0
rs113505751	0	0	0	1	0
rs113505775	1	0	0	0	0
rs113506094	0	0	0	1	0
rs113506637	0	0	0	1	0
rs113506854	0	1	0	0	0
rs113506906	1	0	0	0	0
rs113507131	0	0	0	1	0
rs113507282	0	0	0	1	0
rs113507320	0	0	0	1	0
rs113507390	0	0	1	0	0
rs113507498	0	0	0	1	0
rs113507556	0	0	0	1	0
rs113507732	0	1	0	0	0
rs113507968	0	0	0	0	1
rs113508119	0	1	0	0	0
rs113508343	0	0	0	1	0
rs113508435	1	0	0	0	0
rs113508467	0	0	0	1	0
rs113508479	0	0	0	1	0
rs113508527	0	1	0	0	0
rs113508588	0	0	0	1	0
rs113508729	0	0	0	0	1
rs113508971	0	0	0	1	0
rs113509035	0	0	0	1	0
rs113509181	0	0	0	1	0
rs113509264	0	1	0	0	0
rs113509411	0	0	0	1	0
rs113509424	0	0	1	0	0
rs113509480	0	0	1	0	0
rs113509565	0	0	0	1	0
rs113509597	0	0	0	1	0
rs113509687	0	0	1	0	0
rs113510035	0	0	0	1	0
rs113510189	0	1	0	0	0
rs113510361	0	0	0	1	0
rs113510394	1	0	0	0	0
rs113510508	0	1	0	0	0
rs113510858	0	1	0	0	0
rs113510893	0	0	0	1	0
rs113511055	0	1	0	0	0
rs113511168	0	0	0	0	1
rs113511474	0	0	0	1	0
rs113511712	0	0	0	1	0
rs113512016	0	0	0	1	0
rs113512172	0	1	0	0	0
rs113512218	1	0	0	0	0
rs113512223	1	0	0	0	0
rs113512434	0	0	0	1	0
rs113512759	0	0	0	1	0
rs113512866	1	0	0	0	0
rs113513027	0	0	0	1	0
rs113513103	0	0	0	1	0
rs113513114	0	0	0	1	0
rs113513356	0	0	0	1	0
rs113513807	0	1	0	0	0
rs113513866	0	0	0	1	0
rs113513909	0	0	1	0	0
rs113513934	0	0	0	1	0
rs113513990	0	0	0	1	0
rs113514126	0	0	0	1	0
rs113514153	0	0	0	1	0
rs113514451	0	0	0	1	0
rs113514606	0	0	0	1	0
rs113514814	0	0	0	1	0
rs113515068	0	0	0	1	0
rs113515118	0	0	0	1	0
rs113515284	0	0	0	1	0
rs113515329	0	1	0	0	0
rs113515463	0	0	1	0	0
rs113515545	1	0	0	0	0
rs113515742	0	1	0	0	0
rs113515895	1	0	0	0	0
rs113516019	0	0	0	1	0
rs113516069	0	0	0	1	0
rs113516319	0	1	0	0	0
rs113516463	0	0	0	1	0
rs113516490	0	0	1	0	0
rs113516580	0	0	0	1	0
rs113516647	0	0	0	1	0
rs113517348	0	0	0	1	0
rs113517369	0	0	1	0	0
rs113517434	0	1	0	0	0
rs113517707	0	1	0	0	0
rs113517928	0	1	0	0	0
rs113517961	1	0	0	0	0
rs113518028	0	0	0	1	0
rs113518087	1	0	0	0	0
rs113518234	0	0	0	1	0
rs113518302	0	0	0	1	0
rs113518461	0	0	0	1	0
rs113518707	0	0	1	0	0
rs113518775	0	0	0	1	0
rs113518805	0	0	0	1	0
rs113518847	0	0	0	1	0
rs113518926	0	0	1	0	0
rs113519205	1	0	0	0	0
rs113519289	1	0	0	0	0
rs113519848	0	0	0	1	0
rs113519932	0	1	0	0	0
rs113520028	0	0	0	1	0
rs113520194	0	0	0	1	0
rs113520202	0	0	0	1	0
rs113520393	0	0	0	1	0
rs113520527	0	0	0	1	0
rs113520612	0	0	0	1	0
rs113520947	0	0	0	1	0
rs113520981	0	1	0	0	0
rs113521156	0	0	1	0	0
rs113521197	0	0	1	0	0
rs113521357	0	0	0	1	0
rs113521382	0	0	0	1	0
rs113521437	0	0	0	1	0
rs113521614	0	0	0	0	1
rs113521702	0	0	0	1	0
rs113521945	0	0	1	0	0
rs113522082	0	0	0	1	0
rs113522118	0	0	0	1	0
rs113522163	0	0	0	1	0
rs113522280	0	0	0	1	0
rs113522526	1	0	0	0	0
rs113522542	0	0	0	1	0
rs113522731	0	0	1	0	0
rs113522868	0	1	0	0	0
rs113523053	0	0	0	0	1
rs113523070	0	0	0	1	0
rs113523218	0	0	0	1	0
rs113523347	1	0	0	0	0
rs113523395	0	0	0	1	0
rs113523675	1	0	0	0	0
rs113523949	0	0	0	1	0
rs113524077	0	1	0	0	0
rs113524167	0	0	0	1	0
rs113524326	0	1	0	0	0
rs113524386	0	0	0	1	0
rs113524397	0	0	0	0	1
rs113524484	0	1	0	0	0
rs113524572	0	0	0	1	0
rs113524621	1	0	0	0	0
rs113524715	0	0	0	1	0
rs113525393	0	0	0	1	0
rs113525646	0	0	0	1	0
rs113525931	0	0	0	1	0
rs113525965	0	0	0	1	0
rs113525972	0	0	1	0	0
rs113526043	1	0	0	0	0
rs113526095	0	0	1	0	0
rs113526257	1	0	0	0	0
rs113526466	0	0	0	1	0
rs113526640	0	0	0	0	1
rs113526931	0	0	0	1	0
rs113527215	0	0	0	0	1
rs113527234	0	0	0	1	0
rs113527266	0	0	0	1	0
rs113527399	0	0	1	0	0
rs113527682	0	0	0	1	0
rs113527741	0	0	0	1	0
rs113527843	0	0	1	0	0
rs113527905	0	1	0	0	0
rs113527948	0	0	0	1	0
rs113528138	0	0	0	1	0
rs113528304	0	0	0	1	0
rs113528319	0	0	0	1	0
rs113528344	0	0	1	0	0
rs113528366	0	1	0	0	0
rs113528472	0	1	0	0	0
rs113528508	1	0	0	0	0
rs113528713	0	1	0	0	0
rs113528751	0	0	0	1	0
rs113528897	0	0	0	1	0
rs113528914	0	0	0	1	0
rs113529005	0	0	0	1	0
rs113529043	0	0	1	0	0
rs113529123	0	0	0	1	0
rs113529220	0	1	0	0	0
rs113529534	0	0	1	0	0
rs113529568	0	0	0	1	0
rs113529578	0	0	1	0	0
rs113529586	0	0	0	1	0
rs113529602	0	1	0	0	0
rs113529697	0	0	0	1	0
rs113529766	0	0	0	1	0
rs113529803	0	1	0	0	0
rs113529815	0	0	0	1	0
rs113529866	0	0	0	1	0
rs113529875	0	0	0	1	0
rs113530051	0	0	0	1	0
rs113530070	0	0	0	1	0
rs113530258	0	0	0	1	0
rs113530278	0	0	0	1	0
rs113530298	0	0	0	1	0
rs113530328	0	0	0	1	0
rs113530535	0	0	0	1	0
rs113530757	1	0	0	0	0
rs113530778	0	1	0	0	0
rs113530999	0	0	1	0	0
rs113531151	0	0	1	0	0
rs113531195	0	1	0	0	0
rs113531882	0	0	0	1	0
rs113531934	0	0	1	0	0
rs113532003	0	0	0	1	0
rs113532064	0	0	0	1	0
rs113532246	0	0	1	0	0
rs113532354	0	0	0	1	0
rs113532456	0	0	1	0	0
rs113532572	0	0	0	1	0
rs113532661	0	0	0	1	0
rs113532833	0	0	0	1	0
rs113532939	0	0	0	1	0
rs113533191	0	0	0	1	0
rs113533377	0	0	0	1	0
rs113533632	0	0	0	1	0
rs113533754	1	0	0	0	0
rs113533996	0	0	0	1	0
rs113534070	0	0	0	1	0
rs113534287	0	0	0	1	0
rs113534346	0	0	0	1	0
rs113534444	0	0	0	1	0
rs113534509	0	1	0	0	0
rs113534741	0	0	0	1	0
rs113535122	0	0	0	1	0
rs113535346	0	0	0	1	0
rs113535387	0	1	0	0	0
rs113535398	0	0	0	1	0
rs113535461	0	0	0	1	0
rs113535483	0	0	0	0	1
rs113535515	0	0	1	0	0
rs113535639	0	0	1	0	0
rs113536059	0	0	0	1	0
rs113536252	0	0	0	1	0
rs113536360	0	0	1	0	0
rs113536478	0	0	0	1	0
rs113536481	0	1	0	0	0
rs113536695	0	0	0	1	0
rs113536866	0	0	0	1	0
rs113537172	0	0	0	1	0
rs113537506	0	1	0	0	0
rs113538230	0	0	0	1	0
rs113538286	0	0	0	1	0
rs113538608	0	0	0	1	0
rs113538611	0	1	0	0	0
rs113538971	0	1	0	0	0
rs113539199	0	1	0	0	0
rs113539301	0	0	0	1	0
rs113539442	0	0	0	1	0
rs113539660	0	1	0	0	0
rs113539701	0	0	0	1	0
rs113539819	0	0	0	1	0
rs113540058	1	0	0	0	0
rs113540305	0	0	0	1	0
rs113540430	0	0	0	1	0
rs113540493	1	0	0	0	0
rs113540681	1	0	0	0	0
rs113540984	0	0	0	1	0
rs113541045	0	0	1	0	0
rs113541337	0	0	0	1	0
rs113541424	0	0	0	0	1
rs113541429	0	0	0	1	0
rs113541511	0	0	1	0	0
rs113541728	0	0	0	1	0
rs113541742	0	0	0	1	0
rs113541882	0	0	0	1	0
rs113541905	0	0	0	1	0
rs113542239	0	0	0	1	0
rs113542306	0	0	0	1	0
rs113542381	1	0	0	0	0
rs113542399	0	0	0	1	0
rs113542408	0	0	0	1	0
rs113542428	0	0	0	1	0
rs113542520	0	0	0	1	0
rs113542921	0	0	0	1	0
rs113542977	0	0	0	1	0
rs113543025	0	0	0	1	0
rs113543250	0	0	0	1	0
rs113543397	1	0	0	0	0
rs113543625	0	0	0	1	0
rs113543770	0	0	0	1	0
rs113543779	0	1	0	0	0
rs113543854	0	0	0	1	0
rs113544043	0	0	0	1	0
rs113544267	0	0	0	1	0
rs113544337	1	0	0	0	0
rs113544423	0	0	0	1	0
rs113544600	0	0	0	1	0
rs113544672	0	0	0	1	0
rs113544712	0	0	0	1	0
rs113544820	0	1	0	0	0
rs113544984	0	0	0	1	0
rs113545020	0	0	0	1	0
rs113545140	1	0	0	0	0
rs113545253	0	1	0	0	0
rs113545332	0	0	0	1	0
rs113545712	0	0	0	1	0
rs113545885	0	0	0	1	0
rs113546214	0	0	1	0	0
rs113546354	0	1	0	0	0
rs113546386	0	0	0	1	0
rs113546588	0	0	0	1	0
rs113546700	0	1	0	0	0
rs113546720	0	0	0	0	1
rs113546809	0	0	0	0	1
rs113546856	0	0	1	0	0
rs113546961	0	0	0	1	0
rs113547071	0	0	0	1	0
rs113547162	0	0	0	1	0
rs113547202	0	0	0	1	0
rs113547408	0	0	0	1	0
rs113547446	0	0	0	0	1
rs113547476	1	0	0	0	0
rs113547681	0	0	0	1	0
rs113547687	0	0	1	0	0
rs113547902	0	0	1	0	0
rs113547962	0	1	0	0	0
rs113547986	0	0	0	1	0
rs113547998	1	0	0	0	0
rs113548363	0	1	0	0	0
rs113548449	0	0	0	1	0
rs113548542	1	0	0	0	0
rs113548673	0	0	0	0	1
rs113548770	0	0	0	1	0
rs113548930	0	0	0	1	0
rs113549007	0	0	0	1	0
rs113549120	0	0	0	1	0
rs113549323	0	0	0	0	1
rs113549485	0	0	0	1	0
rs113549935	0	1	0	0	0
rs113549970	0	0	0	1	0
rs113550094	0	0	0	1	0
rs113550258	0	1	0	0	0
rs113550577	0	0	0	1	0
rs113550723	1	0	0	0	0
rs113550925	0	0	0	1	0
rs113551275	1	0	0	0	0
rs113551326	0	0	1	0	0
rs113551349	0	0	0	1	0
rs113551399	0	0	0	1	0
rs113551402	0	1	0	0	0
rs113551784	0	0	1	0	0
rs113551904	0	0	0	1	0
rs113552357	0	0	0	1	0
rs113552540	0	0	0	1	0
rs113552609	0	0	0	1	0
rs113552662	0	1	0	0	0
rs113552676	0	0	0	1	0
rs113552695	0	0	0	1	0
rs113552716	0	1	0	0	0
rs113552788	0	0	1	0	0
rs113552808	0	0	0	1	0
rs113552831	1	0	0	0	0
rs113553261	0	0	0	1	0
rs113553304	0	0	0	1	0
rs113553580	0	0	1	0	0
rs113553739	0	0	0	1	0
rs113553751	0	0	0	1	0
rs113553757	0	0	0	1	0
rs113554126	0	0	0	1	0
rs113554404	0	0	0	1	0
rs113554547	0	0	0	1	0
rs113554624	0	0	1	0	0
rs113554961	0	0	0	1	0
rs113555008	0	0	0	1	0
rs113555347	0	0	0	1	0
rs113555596	0	0	0	1	0
rs113555680	0	0	0	1	0
rs113555735	0	0	0	1	0
rs113555997	0	0	1	0	0
rs113556090	0	0	0	1	0
rs113556210	0	1	0	0	0
rs113556310	0	0	1	0	0
rs113556333	0	0	0	1	0
rs113556335	1	0	0	0	0
rs113556348	0	0	0	1	0
rs113556511	0	0	0	1	0
rs113556747	0	0	0	1	0
rs113556759	0	0	0	1	0
rs113556760	0	0	0	1	0
rs113557001	0	0	0	1	0
rs113557057	0	0	0	1	0
rs113557359	0	1	0	0	0
rs113557699	0	0	0	1	0
rs113557824	0	0	0	0	1
rs113558032	0	0	0	1	0
rs113558103	1	0	0	0	0
rs113558243	0	0	0	1	0
rs113558250	0	0	0	1	0
rs113558302	0	0	1	0	0
rs113558470	0	0	0	0	1
rs113558559	0	0	0	1	0
rs113558640	0	0	0	1	0
rs113558721	1	0	0	0	0
rs113558777	0	0	1	0	0
rs113558828	0	0	1	0	0
rs113558975	0	0	0	1	0
rs113559206	0	0	0	1	0
rs113559519	0	0	0	1	0
rs113559660	0	1	0	0	0
rs113559775	1	0	0	0	0
rs113560033	0	0	0	1	0
rs113560100	0	0	0	1	0
rs113560201	0	0	1	0	0
rs113560225	0	1	0	0	0
rs113560250	0	0	0	1	0
rs113560347	0	1	0	0	0
rs113560368	0	0	0	1	0
rs113560393	0	1	0	0	0
rs113560489	0	1	0	0	0
rs113560651	0	0	0	1	0
rs113560707	0	0	0	1	0
rs113560757	0	0	0	0	1
rs113561095	0	0	1	0	0
rs113561212	0	0	0	1	0
rs113561301	1	0	0	0	0
rs113561561	0	0	0	1	0
rs113561690	0	0	0	1	0
rs113561775	0	0	0	1	0
rs113561923	0	0	1	0	0
rs113561966	0	0	0	1	0
rs113562114	0	0	0	1	0
rs113562214	0	0	0	1	0
rs113562411	0	0	0	1	0
rs113562502	0	0	0	0	1
rs113562761	0	0	0	1	0
rs113563119	0	0	0	1	0
rs113563325	0	0	0	1	0
rs113563418	0	0	0	1	0
rs113563539	0	1	0	0	0
rs113563654	0	0	0	0	1
rs113563671	0	0	0	1	0
rs113563727	0	0	0	1	0
rs113563819	0	0	0	1	0
rs113563835	0	1	0	0	0
rs113563943	0	0	0	1	0
rs113564487	0	0	0	1	0
rs113564583	0	0	1	0	0
rs113564607	0	0	0	1	0
rs113565037	0	0	0	1	0
rs113565118	0	0	0	1	0
rs113565168	0	0	0	1	0
rs113565543	0	0	0	1	0
rs113565602	0	0	0	1	0
rs113565738	0	0	0	1	0
rs113566045	0	0	0	1	0
rs113566167	1	0	0	0	0
rs113566242	0	0	0	1	0
rs113566304	0	0	0	0	1
rs113566476	0	0	0	1	0
rs113566597	1	0	0	0	0
rs113566878	0	0	0	1	0
rs113567489	0	0	0	1	0
rs113567510	0	0	0	1	0
rs113567546	0	0	0	0	1
rs113567606	0	0	0	1	0
rs113567633	0	0	0	1	0
rs113567725	1	0	0	0	0
rs113567801	0	0	0	1	0
rs113568098	0	0	0	1	0
rs113568656	0	0	0	1	0
rs113568735	0	1	0	0	0
rs113568799	0	0	0	1	0
rs113568884	0	0	0	1	0
rs113569086	0	0	0	1	0
rs113569128	0	0	0	1	0
rs113569533	0	0	0	1	0
rs113569539	0	0	0	1	0
rs113569549	0	0	0	1	0
rs113569586	0	0	0	1	0
rs113569714	0	0	0	1	0
rs113569838	0	0	0	1	0
rs113569903	0	0	0	1	0
rs113569906	0	0	0	1	0
rs113570001	0	0	1	0	0
rs113570327	0	0	0	1	0
rs113570502	0	1	0	0	0
rs113570942	0	0	0	1	0
rs113571095	0	1	0	0	0
rs113571327	0	0	1	0	0
rs113571523	0	0	0	1	0
rs113571686	0	0	0	1	0
rs113571791	0	0	0	1	0
rs113571798	0	0	1	0	0
rs113572021	0	1	0	0	0
rs113572368	0	0	0	1	0
rs113572423	0	0	0	1	0
rs113572428	0	0	0	1	0
rs113572593	0	0	0	1	0
rs113572598	0	0	0	1	0
rs113572884	0	0	0	1	0
rs113572944	0	0	0	1	0
rs113573226	0	0	0	1	0
rs113573307	0	0	0	1	0
rs113573344	0	0	0	1	0
rs113573458	0	0	0	1	0
rs113573618	0	1	0	0	0
rs113574074	0	0	0	1	0
rs113574518	0	0	0	1	0
rs113574665	1	0	0	0	0
rs113574728	0	0	0	1	0
rs113574741	0	0	0	1	0
rs113574894	0	1	0	0	0
rs113575082	0	0	0	1	0
rs113575180	0	1	0	0	0
rs113575345	0	0	1	0	0
rs113575375	0	0	0	1	0
rs113575506	0	0	0	1	0
rs113575511	0	0	0	1	0
rs113575531	0	0	0	1	0
rs113575679	0	0	0	1	0
rs113575924	0	1	0	0	0
rs113576316	0	0	0	1	0
rs113576457	0	0	0	1	0
rs113576471	0	0	0	1	0
rs113576515	1	0	0	0	0
rs113576822	0	0	0	1	0
rs113577353	0	0	0	1	0
rs113577442	0	0	0	1	0
rs113577494	0	0	0	1	0
rs113577698	0	0	0	1	0
rs113577788	0	0	0	1	0
rs113577918	0	1	0	0	0
rs113578018	1	0	0	0	0
rs113578051	0	0	0	1	0
rs113578052	0	1	0	0	0
rs113578283	0	0	0	1	0
rs113578517	0	0	0	1	0
rs113578566	0	0	0	1	0
rs113578716	0	1	0	0	0
rs113578757	0	0	0	1	0
rs113578764	1	0	0	0	0
rs113578800	0	1	0	0	0
rs113579216	0	0	0	1	0
rs113579301	0	0	1	0	0
rs113579516	0	0	0	1	0
rs113579584	0	0	0	1	0
rs113579766	0	0	0	1	0
rs113579863	0	0	0	1	0
rs113579865	0	0	0	1	0
rs113579991	0	0	0	1	0
rs113580004	0	0	0	1	0
rs113580022	0	1	0	0	0
rs113580344	0	0	0	1	0
rs113580400	0	0	0	1	0
rs113580442	0	0	0	1	0
rs113580476	0	0	0	1	0
rs113580494	0	0	0	1	0
rs113580743	0	0	0	1	0
rs113580989	0	0	0	1	0
rs113581049	0	0	1	0	0
rs113581343	0	1	0	0	0
rs113581415	1	0	0	0	0
rs113581482	0	0	0	1	0
rs113581900	0	1	0	0	0
rs113582492	0	0	1	0	0
rs113582659	0	0	1	0	0
rs113582773	0	0	1	0	0
rs113582944	0	0	1	0	0
rs113582976	0	1	0	0	0
rs113583012	0	0	0	0	1
rs113583149	0	0	0	1	0
rs113583199	0	0	0	1	0
rs113583376	0	0	0	0	1
rs113583423	0	0	0	1	0
rs113583632	1	0	0	0	0
rs113583753	0	0	1	0	0
rs113583810	0	0	1	0	0
rs113583938	0	0	0	1	0
rs113584038	0	1	0	0	0
rs113584088	0	0	0	1	0
rs113584811	0	0	0	1	0
rs113584823	0	1	0	0	0
rs113584845	0	0	0	1	0
rs113584871	0	0	0	1	0
rs113585093	0	0	0	1	0
rs113585458	0	0	0	1	0
rs113585619	0	0	0	1	0
rs113585688	0	0	0	1	0
rs113585814	0	0	0	1	0
rs113585839	0	0	0	0	1
rs113585858	0	0	0	1	0
rs113585929	0	1	0	0	0
rs113586023	0	0	0	1	0
rs113586045	0	0	0	1	0
rs113586205	0	0	0	1	0
rs113586704	1	0	0	0	0
rs113586717	1	0	0	0	0
rs113586855	0	0	1	0	0
rs113586893	0	0	0	1	0
rs113587107	0	0	0	1	0
rs113587387	0	0	1	0	0
rs113587479	0	0	0	1	0
rs113587618	1	0	0	0	0
rs113587634	0	0	0	0	1
rs113587835	1	0	0	0	0
rs113587851	0	0	0	1	0
rs113587892	0	0	1	0	0
rs113588255	0	0	0	0	1
rs113588316	0	0	0	0	1
rs113588449	0	0	0	1	0
rs113588455	0	1	0	0	0
rs113588500	0	0	0	0	1
rs113588564	0	0	0	1	0
rs113588812	0	0	0	1	0
rs113589259	0	0	0	1	0
rs113589320	0	0	0	1	0
rs113589461	0	0	0	1	0
rs113589573	0	0	0	1	0
rs113589598	0	0	0	1	0
rs113589642	0	0	0	1	0
rs113589667	0	0	0	0	1
rs113589778	1	0	0	0	0
rs113590149	0	0	0	1	0
rs113590282	0	0	0	1	0
rs113590473	0	0	0	1	0
rs113590558	0	0	0	1	0
rs113590600	0	0	0	1	0
rs113590611	0	1	0	0	0
rs113590625	0	0	0	1	0
rs113590631	0	0	0	1	0
rs113590729	0	1	0	0	0
rs113590881	1	0	0	0	0
rs113591049	0	0	0	1	0
rs113591201	0	0	0	0	1
rs113591595	0	0	0	1	0
rs113591626	0	0	0	1	0
rs113591648	0	0	0	1	0
rs113591677	0	1	0	0	0
rs113591814	0	0	0	1	0
rs113592092	0	0	0	1	0
rs113592127	0	0	0	1	0
rs113592134	0	0	1	0	0
rs113592169	0	0	0	1	0
rs113592283	0	0	0	1	0
rs113592329	0	0	0	1	0
rs113592349	0	0	0	1	0
rs113592372	0	0	0	1	0
rs113592557	0	0	0	1	0
rs113592572	0	0	0	1	0
rs113592863	0	0	0	1	0
rs113593043	1	0	0	0	0
rs113593088	0	0	0	1	0
rs113593179	0	0	1	0	0
rs113593192	0	0	0	1	0
rs113593193	0	0	0	1	0
rs113593259	0	0	0	1	0
rs113593461	0	0	0	1	0
rs113593794	1	0	0	0	0
rs113594412	0	0	0	1	0
rs113594587	0	0	0	1	0
rs113594657	0	0	0	1	0
rs113594698	0	0	0	1	0
rs113594824	0	0	0	1	0
rs113594988	0	0	0	1	0
rs113595177	0	0	0	1	0
rs113595573	0	0	0	1	0
rs113595642	0	0	0	1	0
rs113596257	0	0	1	0	0
rs113596267	0	0	0	1	0
rs113596397	0	0	0	1	0
rs113596405	0	0	0	1	0
rs113596463	0	0	0	1	0
rs113596710	1	0	0	0	0
rs113596775	0	1	0	0	0
rs113596853	0	1	0	0	0
rs113596894	0	0	0	1	0
rs113597062	0	0	0	1	0
rs113597176	0	0	0	1	0
rs113597496	0	0	0	1	0
rs113597534	0	0	0	1	0
rs113597915	0	0	0	1	0
rs113598076	0	0	0	1	0
rs113598166	0	1	0	0	0
rs113598205	0	1	0	0	0
rs113598297	0	0	0	1	0
rs113598299	0	0	0	1	0
rs113598308	0	0	0	1	0
rs113598356	1	0	0	0	0
rs113598368	0	1	0	0	0
rs113598482	1	0	0	0	0
rs113598702	0	0	0	1	0
rs113598918	0	0	0	1	0
rs113599096	0	0	0	1	0
rs113599153	0	1	0	0	0
rs113599537	0	0	0	1	0
rs113599576	0	0	0	1	0
rs113599612	0	0	0	1	0
rs113600234	0	0	0	1	0
rs113600252	0	0	0	1	0
rs113600337	0	0	0	1	0
rs113600446	0	1	0	0	0
rs113600471	0	0	0	1	0
rs113600477	0	0	0	1	0
rs113600858	0	0	0	1	0
rs113600889	0	0	0	1	0
rs113601080	0	1	0	0	0
rs113601156	0	0	0	1	0
rs113601177	0	0	0	1	0
rs113601225	0	0	0	1	0
rs113601479	0	0	0	1	0
rs113601517	0	0	1	0	0
rs113601610	0	0	0	1	0
rs113601696	0	0	0	1	0
rs113601732	0	1	0	0	0
rs113601762	0	0	0	1	0
rs113602049	0	0	0	1	0
rs113602308	0	0	0	1	0
rs113602369	0	1	0	0	0
rs113602516	0	0	0	1	0
rs113602535	0	0	0	1	0
rs113602631	0	0	0	1	0
rs113602659	0	0	1	0	0
rs113602776	0	0	0	1	0
rs113603104	1	0	0	0	0
rs113603233	0	0	0	1	0
rs113603274	0	0	0	1	0
rs113603284	0	0	0	1	0
rs113603728	0	0	0	1	0
rs113603838	0	0	0	1	0
rs113603846	0	0	0	1	0
rs113603994	0	0	0	1	0
rs113604078	0	0	0	1	0
rs113604121	0	0	0	1	0
rs113604317	0	0	1	0	0
rs113604626	0	0	0	1	0
rs113604661	0	0	0	1	0
rs113604690	0	0	0	0	1
rs113604757	0	0	0	1	0
rs113604906	0	0	0	1	0
rs113604953	0	0	0	1	0
rs113605028	0	0	0	1	0
rs113605210	0	0	0	1	0
rs113605276	0	0	0	1	0
rs113605293	0	0	0	1	0
rs113605301	0	0	0	1	0
rs113605324	0	0	0	1	0
rs113605468	0	0	0	1	0
rs113605482	0	0	0	1	0
rs113605501	1	0	0	0	0
rs113605773	0	0	0	1	0
rs113605810	0	0	0	1	0
rs113605896	0	0	0	1	0
rs113605911	0	0	0	1	0
rs113606006	0	0	0	1	0
rs113606094	0	0	0	1	0
rs113606459	0	0	0	1	0
rs113606797	0	0	0	1	0
rs113607057	0	0	0	1	0
rs113607216	0	1	0	0	0
rs113607298	0	0	1	0	0
rs113607493	0	0	0	1	0
rs113607780	0	0	0	1	0
rs113607835	0	0	0	1	0
rs113607940	0	0	0	0	1
rs113608192	0	0	1	0	0
rs113608277	0	0	0	0	1
rs113608423	0	0	0	1	0
rs113608439	0	0	0	1	0
rs113608486	0	0	0	1	0
rs113608738	0	1	0	0	0
rs113608747	0	0	0	1	0
rs113608784	0	0	0	0	1
rs113608876	0	0	0	1	0
rs113608881	1	0	0	0	0
rs113609050	0	0	1	0	0
rs113609084	0	1	0	0	0
rs113609419	0	0	0	1	0
rs113609445	0	0	0	1	0
rs113609473	0	0	0	1	0
rs113609597	0	0	0	1	0
rs113609741	0	0	0	1	0
rs113609909	0	0	0	1	0
rs113609921	0	0	1	0	0
rs113610163	0	0	0	1	0
rs113610240	0	0	0	1	0
rs113610377	0	0	0	1	0
rs113610489	1	0	0	0	0
rs113610582	0	0	1	0	0
rs113610638	0	0	1	0	0
rs113610796	0	0	0	1	0
rs113611197	0	0	0	1	0
rs113611204	1	0	0	0	0
rs113611246	0	1	0	0	0
rs113611257	0	1	0	0	0
rs113611542	0	1	0	0	0
rs113611589	0	0	0	1	0
rs113611644	0	0	0	1	0
rs113611839	0	0	1	0	0
rs113612023	0	0	1	0	0
rs113612412	0	0	0	1	0
rs113612551	0	0	0	1	0
rs113612729	0	1	0	0	0
rs113612734	0	1	0	0	0
rs113612855	0	1	0	0	0
rs113612891	0	0	0	1	0
rs113612926	0	0	0	1	0
rs113613042	0	0	0	1	0
rs113613072	0	0	0	1	0
rs113613120	0	0	0	1	0
rs113613131	0	0	0	1	0
rs113613213	0	0	0	1	0
rs113613254	0	1	0	0	0
rs113613383	0	1	0	0	0
rs113613421	0	0	0	1	0
rs113613442	0	0	0	1	0
rs113613557	0	0	0	1	0
rs113613752	0	0	1	0	0
rs113613760	0	0	0	1	0
rs113614194	0	0	0	1	0
rs113614475	0	0	0	1	0
rs113614540	0	0	0	1	0
rs113614631	0	0	0	0	1
rs113614752	1	0	0	0	0
rs113615074	0	0	0	1	0
rs113615202	0	0	0	1	0
rs113615401	0	0	0	1	0
rs113615426	0	0	0	1	0
rs113615561	0	0	0	1	0
rs113615845	0	1	0	0	0
rs113615867	0	0	0	0	1
rs113616123	0	0	0	1	0
rs113616248	0	0	0	1	0
rs113616426	0	0	0	1	0
rs113616439	0	0	1	0	0
rs113616739	0	1	0	0	0
rs113616976	0	0	0	1	0
rs113617034	0	0	0	1	0
rs113617206	0	0	0	1	0
rs113617963	0	0	0	1	0
rs113618227	0	0	1	0	0
rs113618414	0	1	0	0	0
rs113618560	0	0	0	1	0
rs113618770	0	0	0	1	0
rs113619031	0	1	0	0	0
rs113619131	0	1	0	0	0
rs113619141	0	0	0	0	1
rs113619208	0	1	0	0	0
rs113619251	1	0	0	0	0
rs113619452	0	0	0	1	0
rs113619665	0	0	1	0	0
rs113619686	0	0	0	1	0
rs113619763	1	0	0	0	0
rs113619941	0	0	0	1	0
rs113620183	0	0	0	1	0
rs113620326	0	0	0	1	0
rs113620456	0	0	0	0	1
rs113620780	0	0	0	1	0
rs113620972	1	0	0	0	0
rs113620982	0	0	0	1	0
rs113621232	0	0	0	1	0
rs113621338	0	0	0	1	0
rs113621371	1	0	0	0	0
rs113621580	0	0	0	1	0
rs113621635	0	0	0	1	0
rs113622069	0	0	0	1	0
rs113622331	0	0	0	1	0
rs113622333	0	0	0	1	0
rs113622480	0	0	1	0	0
rs113622839	1	0	0	0	0
rs113622978	1	0	0	0	0
rs113623189	0	0	0	1	0
rs113623205	0	0	1	0	0
rs113623415	0	0	0	1	0
rs113623475	0	1	0	0	0
rs113623712	0	0	0	1	0
rs113623748	0	0	0	1	0
rs113623955	1	0	0	0	0
rs113623961	0	0	0	1	0
rs113623975	1	0	0	0	0
rs113624173	1	0	0	0	0
rs113624201	0	0	0	1	0
rs113624314	0	0	0	1	0
rs113624392	1	0	0	0	0
rs113624471	0	0	0	1	0
rs113624473	0	0	0	1	0
rs113624653	0	0	0	1	0
rs113624844	0	1	0	0	0
rs113624909	0	0	0	1	0
rs113625044	0	0	0	1	0
rs113625067	0	0	0	1	0
rs113625329	0	1	0	0	0
rs113625561	0	0	0	1	0
rs113625782	0	1	0	0	0
rs113625846	0	0	0	1	0
rs113626066	0	0	0	1	0
rs113626522	0	0	0	1	0
rs113626549	0	0	0	1	0
rs113626869	0	0	0	0	1
rs113627276	0	0	0	1	0
rs113627357	0	0	0	1	0
rs113627388	0	0	0	1	0
rs113627404	0	0	0	1	0
rs113627471	0	0	0	1	0
rs113627766	0	0	1	0	0
rs113627784	0	0	0	1	0
rs113627835	0	0	0	1	0
rs113627876	0	0	0	1	0
rs113627997	0	0	0	1	0
rs113628100	0	0	0	1	0
rs113628239	0	0	0	1	0
rs113629098	0	0	1	0	0
rs113629184	0	0	0	1	0
rs113629209	0	0	0	1	0
rs113629241	0	1	0	0	0
rs113629315	1	0	0	0	0
rs113629348	0	0	0	1	0
rs113629383	0	0	0	1	0
rs113629690	0	0	0	1	0
rs113629835	1	0	0	0	0
rs113629948	0	0	1	0	0
rs113630171	0	0	0	1	0
rs113630349	0	0	0	1	0
rs113630481	0	0	0	1	0
rs113630541	0	0	0	1	0
rs113630880	1	0	0	0	0
rs113631121	0	0	0	1	0
rs113631227	0	1	0	0	0
rs113631324	0	1	0	0	0
rs113631380	0	0	0	1	0
rs113631743	0	0	0	1	0
rs113632003	0	0	0	1	0
rs113632173	0	1	0	0	0
rs113632361	0	0	0	1	0
rs113632365	1	0	0	0	0
rs113632523	0	0	0	0	1
rs113632798	0	0	1	0	0
rs113632906	0	0	0	1	0
rs113633016	0	0	0	1	0
rs113633137	0	0	0	1	0
rs113633237	0	0	0	1	0
rs113633290	0	0	0	1	0
rs113633384	0	0	0	1	0
rs113633559	0	0	0	1	0
rs113633974	0	0	0	1	0
rs113634161	0	0	0	1	0
rs113634338	0	1	0	0	0
rs113634428	0	0	0	1	0
rs113634498	0	0	0	1	0
rs113634504	0	0	0	1	0
rs113634616	0	0	0	1	0
rs113634719	0	1	0	0	0
rs113634729	0	0	0	1	0
rs113635093	0	0	0	1	0
rs113635158	0	0	0	1	0
rs113635275	1	0	0	0	0
rs113635495	0	0	0	1	0
rs113635549	0	0	0	1	0
rs113635552	0	0	0	1	0
rs113635619	0	0	1	0	0
rs113635785	0	0	0	1	0
rs113635857	0	1	0	0	0
rs113636056	0	1	0	0	0
rs113636115	0	0	0	1	0
rs113636150	0	0	0	1	0
rs113636369	0	0	0	1	0
rs113636397	0	0	0	1	0
rs113636684	0	0	1	0	0
rs113636798	1	0	0	0	0
rs113636971	0	1	0	0	0
rs113637155	1	0	0	0	0
rs113637213	0	0	0	1	0
rs113637432	0	0	1	0	0
rs113637498	0	0	0	1	0
rs113637720	0	0	0	0	1
rs113637921	0	0	0	1	0
rs113638005	0	0	0	0	1
rs113638049	0	0	0	1	0
rs113638127	0	0	0	1	0
rs113638208	0	0	0	1	0
rs113638278	0	0	1	0	0
rs113638298	0	0	0	1	0
rs113638576	0	0	0	1	0
rs113638613	0	0	1	0	0
rs113638652	0	0	0	1	0
rs113638928	1	0	0	0	0
rs113639012	0	0	0	1	0
rs113639289	0	0	0	1	0
rs113639299	0	0	0	1	0
rs113639332	0	0	0	1	0
rs113639765	0	0	0	1	0
rs113639877	0	1	0	0	0
rs113640185	0	0	1	0	0
rs113640361	0	0	0	1	0
rs113640833	0	0	0	1	0
rs113640955	0	0	1	0	0
rs113641100	0	0	0	1	0
rs113641114	0	0	0	1	0
rs113641484	0	0	0	1	0
rs113641504	0	0	0	1	0
rs113641630	0	0	0	1	0
rs113641915	0	0	0	0	1
rs113642343	0	0	0	1	0
rs113642387	0	0	1	0	0
rs113642424	0	1	0	0	0
rs113642488	0	0	0	1	0
rs113642701	0	0	0	1	0
rs113642792	0	0	1	0	0
rs113642797	0	1	0	0	0
rs113643031	0	0	0	1	0
rs113643182	0	0	0	1	0
rs113643242	0	0	0	0	1
rs113643356	0	0	0	1	0
rs113643647	0	1	0	0	0
rs113643769	0	0	1	0	0
rs113644051	0	0	1	0	0
rs113644109	0	0	0	1	0
rs113644165	0	0	0	1	0
rs113644211	0	0	1	0	0
rs113644349	0	0	1	0	0
rs113644365	1	0	0	0	0
rs113644382	0	0	0	1	0
rs113644535	0	0	0	1	0
rs113644598	0	0	1	0	0
rs113644852	0	1	0	0	0
rs113644916	0	0	0	1	0
rs113644995	0	0	0	1	0
rs113645150	0	0	0	0	1
rs113645189	0	0	0	1	0
rs113645292	0	0	0	1	0
rs113645351	0	1	0	0	0
rs113645402	0	0	0	0	1
rs113645435	0	0	0	1	0
rs113645575	0	0	0	1	0
rs113645638	0	1	0	0	0
rs113645693	0	0	0	1	0
rs113645814	0	0	0	1	0
rs113645900	0	0	0	1	0
rs113645951	0	1	0	0	0
rs113646636	0	0	0	1	0
rs113646656	0	0	0	1	0
rs113646661	0	0	0	1	0
rs113646817	0	0	0	1	0
rs113646877	0	0	0	1	0
rs113646974	0	0	0	1	0
rs113647166	0	0	0	1	0
rs113647404	0	0	0	1	0
rs113647459	0	0	0	1	0
rs113647480	0	0	0	1	0
rs113647545	0	1	0	0	0
rs113647948	0	0	0	1	0
rs113648125	0	0	0	1	0
rs113648214	0	0	1	0	0
rs113648219	0	0	0	1	0
rs113648297	0	0	0	1	0
rs113648677	0	0	0	1	0
rs113648748	1	0	0	0	0
rs113649007	0	0	0	1	0
rs113649080	0	0	0	1	0
rs113649280	0	0	1	0	0
rs113649307	0	0	0	0	1
rs113649511	0	0	0	1	0
rs113649530	0	0	1	0	0
rs113649816	0	0	0	1	0
rs113649874	0	0	0	1	0
rs113650083	0	0	0	1	0
rs113650185	0	1	0	0	0
rs113650221	0	0	0	1	0
rs113650262	0	1	0	0	0
rs113650295	0	0	1	0	0
rs113650414	0	0	0	1	0
rs113650513	0	0	0	1	0
rs113650751	0	0	1	0	0
rs113651082	0	0	0	1	0
rs113651085	0	0	0	1	0
rs113651187	0	0	0	1	0
rs113651248	0	0	0	1	0
rs113651549	0	0	0	1	0
rs113651760	0	0	0	1	0
rs113651922	0	0	0	1	0
rs113651926	0	0	0	1	0
rs113652140	0	0	0	1	0
rs113652242	0	0	0	1	0
rs113652271	0	0	0	1	0
rs113652324	0	0	0	0	1
rs113652756	0	0	0	0	1
rs113652875	0	0	0	1	0
rs113652876	0	0	0	1	0
rs113653042	0	0	0	0	1
rs113653195	0	0	0	1	0
rs113653331	0	0	0	1	0
rs113653447	0	0	0	1	0
rs113654054	0	0	0	1	0
rs113654115	0	0	0	1	0
rs113654217	0	0	0	1	0
rs113654354	0	0	1	0	0
rs113654391	0	0	1	0	0
rs113654469	0	1	0	0	0
rs113654540	0	0	0	1	0
rs113654649	0	1	0	0	0
rs113654784	0	0	0	1	0
rs113654823	0	0	0	1	0
rs113655219	0	1	0	0	0
rs113655412	0	0	1	0	0
rs113655779	0	0	0	1	0
rs113655781	0	0	1	0	0
rs113655901	1	0	0	0	0
rs113655993	1	0	0	0	0
rs113656092	0	0	0	1	0
rs113656576	0	0	0	1	0
rs113656660	0	0	0	1	0
rs113657006	0	0	0	1	0
rs113657213	0	0	0	1	0
rs113657239	1	0	0	0	0
rs113657407	0	1	0	0	0
rs113657773	0	0	0	1	0
rs113657826	0	1	0	0	0
rs113658408	1	0	0	0	0
rs113658575	0	0	0	1	0
rs113658620	0	0	0	1	0
rs113658817	0	0	0	0	1
rs113659047	0	0	0	1	0
rs113659276	0	0	0	1	0
rs113659298	0	0	0	1	0
rs113659468	0	0	0	1	0
rs113659499	0	0	0	1	0
rs113659628	0	0	0	1	0
rs113659665	0	0	0	1	0
rs113659993	0	0	0	1	0
rs113660042	1	0	0	0	0
rs113660079	0	0	0	1	0
rs113660096	0	0	0	0	1
rs113660236	0	0	0	1	0
rs113660317	0	0	0	1	0
rs113660433	0	0	1	0	0
rs113660495	0	0	0	1	0
rs113660546	0	1	0	0	0
rs113660547	0	0	0	1	0
rs113660815	0	0	0	1	0
rs113660985	0	0	0	1	0
rs113661282	1	0	0	0	0
rs113661290	0	0	0	0	1
rs113661291	0	0	0	1	0
rs113661494	0	1	0	0	0
rs113662039	0	0	0	1	0
rs113662130	0	1	0	0	0
rs113662137	0	0	0	1	0
rs113662144	0	1	0	0	0
rs113662340	0	0	0	1	0
rs113662457	1	0	0	0	0
rs113662464	0	0	0	1	0
rs113662530	1	0	0	0	0
rs113662603	0	1	0	0	0
rs113662835	1	0	0	0	0
rs113662867	0	0	0	1	0
rs113662933	0	0	0	1	0
rs113663058	0	0	0	1	0
rs113663087	0	0	0	1	0
rs113663090	0	0	0	1	0
rs113663128	0	0	0	1	0
rs113663263	0	0	1	0	0
rs113663397	0	0	0	1	0
rs113664084	0	0	0	0	1
rs113664164	0	0	1	0	0
rs113664188	0	1	0	0	0
rs113664350	0	0	0	1	0
rs113664633	0	0	1	0	0
rs113664993	0	0	0	1	0
rs113665163	0	1	0	0	0
rs113665251	1	0	0	0	0
rs113665358	0	0	0	1	0
rs113666009	0	0	0	1	0
rs113666084	0	1	0	0	0
rs113666107	0	0	0	1	0
rs113666149	0	0	0	1	0
rs113666665	0	0	1	0	0
rs113666667	0	1	0	0	0
rs113666759	0	0	0	1	0
rs113667102	0	0	1	0	0
rs113667243	0	0	0	1	0
rs113667755	0	0	0	1	0
rs113667766	0	0	0	1	0
rs113667792	0	0	0	1	0
rs113667932	0	0	0	1	0
rs113668229	0	0	0	1	0
rs113668345	0	0	0	0	1
rs113668363	0	0	0	1	0
rs113668381	0	0	0	1	0
rs113668510	0	1	0	0	0
rs113668726	0	0	0	0	1
rs113668754	0	1	0	0	0
rs113668917	0	1	0	0	0
rs113669019	0	0	0	0	1
rs113669272	0	0	1	0	0
rs113669475	0	0	0	1	0
rs113669533	1	0	0	0	0
rs113669734	1	0	0	0	0
rs113669874	0	0	0	1	0
rs113669913	0	0	0	1	0
rs113669956	0	0	0	1	0
rs113670015	0	0	0	1	0
rs113670091	0	0	0	1	0
rs113670125	1	0	0	0	0
rs113670148	0	0	0	1	0
rs113670193	0	0	0	1	0
rs113670209	0	0	0	1	0
rs113670664	0	0	0	1	0
rs113670877	0	0	0	1	0
rs113670906	0	0	0	1	0
rs113670939	0	0	0	1	0
rs113671039	0	0	0	1	0
rs113671109	0	0	0	0	1
rs113671176	0	0	0	1	0
rs113671475	0	1	0	0	0
rs113671505	0	0	0	1	0
rs113671542	0	0	0	1	0
rs113671616	0	0	0	1	0
rs113671738	0	0	0	1	0
rs113671874	0	0	1	0	0
rs113671943	0	0	1	0	0
rs113672023	0	0	0	1	0
rs113672028	0	0	0	1	0
rs113672567	0	0	0	1	0
rs113672828	0	0	1	0	0
rs113672927	0	1	0	0	0
rs113673015	0	0	1	0	0
rs113673233	0	0	0	1	0
rs113673234	0	1	0	0	0
rs113673286	0	0	0	1	0
rs113673347	0	0	1	0	0
rs113673356	0	0	0	1	0
rs113673357	0	0	0	1	0
rs113673552	0	0	0	1	0
rs113673730	0	0	0	1	0
rs113674085	1	0	0	0	0
rs113674198	0	0	0	1	0
rs113674330	0	0	0	1	0
rs113674360	0	1	0	0	0
rs113674434	0	1	0	0	0
rs113674491	0	0	0	1	0
rs113674549	0	0	0	1	0
rs113674559	0	0	0	1	0
rs113674589	0	1	0	0	0
rs113674696	0	0	0	1	0
rs113674824	0	0	0	1	0
rs113674837	0	0	0	1	0
rs113674987	0	0	0	1	0
rs113675539	0	0	0	1	0
rs113675647	0	0	0	1	0
rs113675667	0	0	0	1	0
rs113675851	0	0	0	1	0
rs113676010	0	0	0	1	0
rs113676037	0	0	0	1	0
rs113676148	0	0	0	1	0
rs113676192	0	0	0	1	0
rs113676219	0	0	0	1	0
rs113676266	0	0	0	1	0
rs113676575	0	1	0	0	0
rs113676795	0	0	0	1	0
rs113677116	0	0	0	1	0
rs113677278	0	0	0	1	0
rs113677392	0	0	1	0	0
rs113677410	0	0	0	1	0
rs113677472	0	0	0	1	0
rs113677495	0	0	0	1	0
rs113677552	0	0	0	1	0
rs113677553	0	0	0	1	0
rs113677714	1	0	0	0	0
rs113677746	0	0	0	1	0
rs113677853	0	0	0	1	0
rs113677866	0	0	1	0	0
rs113678361	0	1	0	0	0
rs113678371	0	0	0	1	0
rs113678981	1	0	0	0	0
rs113679022	0	0	0	1	0
rs113679179	1	0	0	0	0
rs113679397	0	0	1	0	0
rs113679455	0	0	0	1	0
rs113679719	0	0	0	1	0
rs113679746	0	1	0	0	0
rs113680040	0	0	0	1	0
rs113680356	0	1	0	0	0
rs113680450	0	0	0	1	0
rs113680471	0	0	1	0	0
rs113680706	0	1	0	0	0
rs113680911	0	0	0	1	0
rs113681333	0	0	0	1	0
rs113681541	0	0	0	1	0
rs113681678	0	0	0	1	0
rs113682047	0	0	0	1	0
rs113682466	0	0	0	1	0
rs113682518	0	0	0	1	0
rs113682758	0	0	0	1	0
rs113683277	0	1	0	0	0
rs113683435	0	0	0	1	0
rs113683536	0	0	0	1	0
rs113683599	1	0	0	0	0
rs113683663	0	0	0	0	1
rs113683856	0	0	0	1	0
rs113683881	0	0	0	1	0
rs113683894	0	1	0	0	0
rs113683945	0	0	0	1	0
rs113684183	0	0	0	1	0
rs113684204	0	0	0	1	0
rs113684212	0	0	0	1	0
rs113684262	0	1	0	0	0
rs113684406	0	0	0	1	0
rs113684426	1	0	0	0	0
rs113684428	0	0	0	1	0
rs113684515	0	0	1	0	0
rs113684813	0	0	0	1	0
rs113684911	0	0	0	0	1
rs113685295	1	0	0	0	0
rs113685321	0	0	0	1	0
rs113685590	0	0	0	1	0
rs113685643	0	0	1	0	0
rs113685907	0	0	0	1	0
rs113685924	0	0	0	1	0
rs113686044	0	0	1	0	0
rs113686388	0	0	0	1	0
rs113686398	0	0	1	0	0
rs113686722	0	0	0	1	0
rs113686831	0	0	0	1	0
rs113686863	0	0	0	0	1
rs113686921	0	0	0	0	1
rs113686936	0	0	1	0	0
rs113687096	0	0	0	1	0
rs113687110	0	0	1	0	0
rs113687119	1	0	0	0	0
rs113687239	0	1	0	0	0
rs113687364	0	0	1	0	0
rs113687445	0	0	0	1	0
rs113687718	0	0	1	0	0
rs113687793	0	0	0	1	0
rs113688471	0	0	1	0	0
rs113688544	0	0	0	1	0
rs113688624	0	0	0	1	0
rs113688919	0	0	0	1	0
rs113689198	0	0	0	1	0
rs113689256	0	0	0	1	0
rs113689425	1	0	0	0	0
rs113689470	0	0	0	1	0
rs113689479	0	0	1	0	0
rs113689533	0	1	0	0	0
rs113689626	0	0	1	0	0
rs113689844	0	0	0	1	0
rs113689919	0	0	0	1	0
rs113690053	0	0	0	1	0
rs113690074	0	0	0	1	0
rs113690129	0	1	0	0	0
rs113690168	0	0	0	1	0
rs113690446	0	0	0	1	0
rs113690521	0	0	1	0	0
rs113690535	1	0	0	0	0
rs113690678	0	0	0	1	0
rs113690852	0	0	1	0	0
rs113690895	0	1	0	0	0
rs113691019	0	0	0	1	0
rs113691033	0	1	0	0	0
rs113691064	0	0	0	1	0
rs113691079	0	0	0	1	0
rs113691146	0	0	0	1	0
rs113691237	0	0	0	1	0
rs113691335	0	0	1	0	0
rs113691659	0	0	0	1	0
rs113691771	0	0	0	1	0
rs113691887	0	0	0	1	0
rs113691939	0	1	0	0	0
rs113692386	0	0	0	1	0
rs113692395	0	0	0	1	0
rs113692425	0	0	0	1	0
rs113692591	0	1	0	0	0
rs113692844	0	1	0	0	0
rs113692988	0	1	0	0	0
rs113693146	0	0	1	0	0
rs113693239	0	0	1	0	0
rs113693401	0	0	0	1	0
rs113693450	0	0	0	1	0
rs113693558	0	0	0	1	0
rs113693640	0	0	1	0	0
rs113693955	0	0	1	0	0
rs113694115	0	0	0	1	0
rs113694148	0	0	0	1	0
rs113694215	0	0	0	1	0
rs113694220	1	0	0	0	0
rs113694226	0	0	0	1	0
rs113694472	0	0	0	1	0
rs113694573	0	0	0	1	0
rs113694798	0	0	0	1	0
rs113694914	0	0	0	1	0
rs113694955	0	0	0	1	0
rs113695092	0	0	0	1	0
rs113695141	0	0	0	1	0
rs113695406	0	0	0	1	0
rs113695652	0	1	0	0	0
rs113695673	0	0	1	0	0
rs113695818	0	0	0	1	0
rs113696396	0	0	0	1	0
rs113696425	0	0	0	1	0
rs113696646	0	0	0	1	0
rs113696866	0	1	0	0	0
rs113696877	0	0	0	1	0
rs113697021	0	0	0	1	0
rs113697094	0	0	0	1	0
rs113697146	0	1	0	0	0
rs113697492	0	1	0	0	0
rs113697592	0	0	0	1	0
rs113697702	0	0	0	1	0
rs113698256	1	0	0	0	0
rs113698274	0	0	0	1	0
rs113698519	1	0	0	0	0
rs113698560	0	0	0	1	0
rs113698747	0	0	1	0	0
rs113698793	0	0	0	1	0
rs113698854	0	0	0	1	0
rs113698926	1	0	0	0	0
rs113699122	0	0	0	1	0
rs113699188	0	0	1	0	0
rs113699375	0	0	0	1	0
rs113699533	0	0	1	0	0
rs113699611	0	0	1	0	0
rs113699639	0	0	0	1	0
rs113699640	0	0	0	1	0
rs113700342	0	0	0	1	0
rs113700554	0	0	0	1	0
rs113701058	0	0	0	1	0
rs113701229	0	0	0	1	0
rs113701813	0	0	0	1	0
rs113702035	0	0	0	0	1
rs113702251	0	0	1	0	0
rs113702339	0	0	0	1	0
rs113702379	0	0	1	0	0
rs113702496	0	0	0	1	0
rs113702571	0	0	0	1	0
rs113702685	0	1	0	0	0
rs113702712	0	0	0	1	0
rs113702942	0	0	0	0	1
rs113702965	0	0	0	1	0
rs113702984	0	1	0	0	0
rs113703154	0	0	0	1	0
rs113703170	0	0	0	1	0
rs113703208	0	0	0	1	0
rs113703216	0	0	0	0	1
rs113703657	0	1	0	0	0
rs113703661	0	0	0	1	0
rs113703723	0	0	0	1	0
rs113703796	0	0	0	1	0
rs113703969	0	0	0	1	0
rs113704260	0	0	0	1	0
rs113704493	0	1	0	0	0
rs113704556	1	0	0	0	0
rs113704758	0	0	0	1	0
rs113704918	0	0	0	1	0
rs113705101	0	0	0	1	0
rs113705277	0	0	0	1	0
rs113705295	0	0	0	1	0
rs113705424	0	1	0	0	0
rs113705627	0	0	0	1	0
rs113705659	0	0	0	0	1
rs113705679	0	0	0	1	0
rs113705725	0	0	0	1	0
rs113705762	0	0	0	1	0
rs113706015	0	0	0	1	0
rs113706174	0	0	0	1	0
rs113706293	0	0	0	0	1
rs113706364	0	0	0	1	0
rs113706416	0	0	0	1	0
rs113706587	0	1	0	0	0
rs113706593	0	1	0	0	0
rs113706674	0	0	0	1	0
rs113706769	0	1	0	0	0
rs113706789	0	0	0	1	0
rs113707013	0	0	0	1	0
rs113707255	0	0	0	1	0
rs113707560	0	0	0	1	0
rs113707668	0	1	0	0	0
rs113707670	0	0	0	1	0
rs113707697	1	0	0	0	0
rs113707810	1	0	0	0	0
rs113707879	0	1	0	0	0
rs113707887	0	0	0	0	1
rs113707956	1	0	0	0	0
rs113708362	0	0	0	1	0
rs113708374	0	0	0	1	0
rs113708469	0	0	0	1	0
rs113708492	0	0	0	1	0
rs113708952	0	0	1	0	0
rs113709057	0	1	0	0	0
rs113709064	0	0	0	1	0
rs113709224	0	0	0	1	0
rs113709701	0	0	0	1	0
rs113709951	0	1	0	0	0
rs113710011	0	0	0	1	0
rs113710149	0	0	0	1	0
rs113710543	0	0	0	1	0
rs113710628	0	0	0	1	0
rs113710633	0	0	0	1	0
rs113710718	0	0	0	1	0
rs113710925	0	0	0	1	0
rs113710945	0	0	0	1	0
rs113711057	0	0	0	1	0
rs113711443	1	0	0	0	0
rs113711458	0	0	0	0	1
rs113711834	0	0	0	1	0
rs113711981	0	0	0	1	0
rs113712055	0	0	0	1	0
rs113712300	0	0	0	1	0
rs113712414	0	0	1	0	0
rs113712533	0	0	0	1	0
rs113712551	0	0	0	1	0
rs113712591	0	0	1	0	0
rs113712651	0	0	0	1	0
rs113712713	0	0	1	0	0
rs113712970	0	0	1	0	0
rs113713106	0	0	0	1	0
rs113713220	0	0	0	1	0
rs113713274	0	0	0	1	0
rs113713289	0	0	0	1	0
rs113713328	0	0	0	1	0
rs113713386	0	0	0	1	0
rs113713411	0	0	1	0	0
rs113713490	0	0	0	1	0
rs113713874	0	0	0	1	0
rs113713883	0	0	0	1	0
rs113714328	0	0	0	1	0
rs113714405	0	0	0	1	0
rs113714463	0	0	1	0	0
rs113714484	0	0	0	1	0
rs113714895	0	0	0	1	0
rs113714900	0	0	0	1	0
rs113714930	0	0	0	1	0
rs113714987	0	0	0	1	0
rs113715002	0	0	0	1	0
rs113715029	0	0	0	1	0
rs113715297	0	0	0	1	0
rs113715369	0	1	0	0	0
rs113715472	0	0	0	1	0
rs113715588	0	0	1	0	0
rs113715650	0	0	0	1	0
rs113715673	1	0	0	0	0
rs113715693	0	0	0	1	0
rs113715766	0	0	1	0	0
rs113716192	0	0	0	1	0
rs113716194	0	0	0	1	0
rs113716282	0	0	0	0	1
rs113716506	0	0	0	1	0
rs113716510	0	1	0	0	0
rs113716540	0	1	0	0	0
rs113717003	0	0	1	0	0
rs113717491	0	0	0	1	0
rs113717647	1	0	0	0	0
rs113717764	0	0	0	1	0
rs113717835	0	0	0	1	0
rs113717873	0	0	0	1	0
rs113718125	1	0	0	0	0
rs113718384	0	0	1	0	0
rs113718712	1	0	0	0	0
rs113718727	0	0	0	1	0
rs113718949	0	0	0	1	0
rs113719094	0	0	0	1	0
rs113719199	0	0	0	1	0
rs113719324	0	0	0	1	0
rs113719844	0	1	0	0	0
rs113720193	0	0	0	1	0
rs113720237	0	0	1	0	0
rs113720292	0	0	0	1	0
rs113720360	0	0	0	1	0
rs113720365	0	0	0	1	0
rs113720389	0	0	0	1	0
rs113720687	0	1	0	0	0
rs113720895	0	0	0	1	0
rs113720920	0	0	0	1	0
rs113720939	0	0	0	1	0
rs113721016	0	0	1	0	0
rs113721251	0	1	0	0	0
rs113721474	0	1	0	0	0
rs113721498	0	0	0	1	0
rs113721952	0	0	0	1	0
rs113721989	0	0	1	0	0
rs113722428	1	0	0	0	0
rs113722572	0	0	0	1	0
rs113722604	0	0	0	1	0
rs113722667	0	0	0	1	0
rs113722818	0	0	0	0	1
rs113722869	0	0	1	0	0
rs113722885	0	1	0	0	0
rs113722931	0	0	0	1	0
rs113723156	0	0	0	1	0
rs113723279	0	0	0	1	0
rs113723447	0	1	0	0	0
rs113723523	0	0	1	0	0
rs113723575	0	0	0	1	0
rs113723805	0	0	1	0	0
rs113723824	0	0	0	1	0
rs113723994	0	0	0	1	0
rs113724011	1	0	0	0	0
rs113724175	0	1	0	0	0
rs113724183	0	0	0	1	0
rs113724445	1	0	0	0	0
rs113724511	0	0	0	1	0
rs113724535	0	0	0	1	0
rs113724887	0	0	0	1	0
rs113725107	0	0	0	1	0
rs113725301	0	0	0	1	0
rs113725439	0	0	0	1	0
rs113725543	0	0	0	1	0
rs113725655	1	0	0	0	0
rs113725974	1	0	0	0	0
rs113726305	0	0	0	1	0
rs113726329	0	0	1	0	0
rs113726413	0	0	0	1	0
rs113726677	0	0	0	1	0
rs113726682	0	1	0	0	0
rs113726892	0	0	0	1	0
rs113726991	0	0	0	1	0
rs113726992	0	0	0	1	0
rs113727021	0	0	0	1	0
rs113727412	0	0	0	1	0
rs113727486	1	0	0	0	0
rs113727502	0	0	0	1	0
rs113727664	0	0	0	0	1
rs113728259	0	1	0	0	0
rs113728322	0	0	0	1	0
rs113728457	0	0	0	1	0
rs113728690	0	0	0	1	0
rs113728976	0	0	0	1	0
rs113729027	0	0	0	1	0
rs113729146	0	1	0	0	0
rs113729228	0	0	0	1	0
rs113729349	0	0	0	1	0
rs113729453	1	0	0	0	0
rs113729587	0	0	0	1	0
rs113729672	0	0	0	1	0
rs113729703	0	0	0	1	0
rs113729779	0	0	0	1	0
rs113729783	0	0	0	1	0
rs113729834	0	0	0	1	0
rs113729946	0	0	0	1	0
rs113730081	0	0	0	1	0
rs113730132	0	0	0	1	0
rs113730743	1	0	0	0	0
rs113730904	0	0	0	1	0
rs113730976	0	1	0	0	0
rs113731015	0	0	0	1	0
rs113731240	0	0	1	0	0
rs113731458	0	0	0	1	0
rs113731532	0	0	1	0	0
rs113731569	0	0	0	1	0
rs113731705	0	0	0	1	0
rs113731940	0	0	0	1	0
rs113731948	0	0	0	1	0
rs113732002	0	0	0	1	0
rs113732173	0	0	0	1	0
rs113732211	0	0	0	1	0
rs113732329	0	0	0	1	0
rs113732527	1	0	0	0	0
rs113732535	0	0	1	0	0
rs113732653	0	0	0	1	0
rs113733242	0	0	0	1	0
rs113733263	0	1	0	0	0
rs113733320	0	0	0	1	0
rs113733332	0	0	1	0	0
rs113733522	0	0	0	1	0
rs113733537	0	0	0	1	0
rs113733600	0	0	0	1	0
rs113733617	0	0	0	1	0
rs113733799	0	0	0	1	0
rs113733803	0	0	0	1	0
rs113733958	0	0	0	1	0
rs113734034	0	0	0	1	0
rs113734094	0	0	1	0	0
rs113734150	0	0	0	1	0
rs113734234	1	0	0	0	0
rs113734255	0	0	1	0	0
rs113734771	1	0	0	0	0
rs113735098	0	0	0	1	0
rs113735460	0	0	0	1	0
rs113735522	0	0	0	1	0
rs113735819	1	0	0	0	0
rs113736194	0	0	0	1	0
rs113736209	0	0	1	0	0
rs113736305	0	0	0	1	0
rs113736390	0	0	0	1	0
rs113736613	0	0	0	1	0
rs113736636	0	0	0	0	1
rs113736648	0	0	0	1	0
rs113737014	0	0	0	1	0
rs113737034	0	0	0	1	0
rs113737397	0	0	0	1	0
rs113737434	0	0	1	0	0
rs113737589	0	0	0	1	0
rs113737622	0	0	1	0	0
rs113737675	1	0	0	0	0
rs113737696	0	0	0	1	0
rs113737793	0	0	0	1	0
rs113737921	0	0	0	1	0
rs113738072	0	0	0	1	0
rs113738278	0	0	0	1	0
rs113738298	0	1	0	0	0
rs113738515	0	0	0	1	0
rs113738732	0	0	0	1	0
rs113738841	1	0	0	0	0
rs113739003	0	0	0	1	0
rs113739108	0	0	1	0	0
rs113739251	0	0	0	0	1
rs113739336	0	0	0	1	0
rs113739481	0	1	0	0	0
rs113739503	0	0	1	0	0
rs113739544	0	0	0	1	0
rs113739662	0	0	0	1	0
rs113739713	0	0	0	1	0
rs113739887	1	0	0	0	0
rs113740254	0	0	0	1	0
rs113740307	0	0	0	1	0
rs113740320	1	0	0	0	0
rs113740515	1	0	0	0	0
rs113740590	0	0	1	0	0
rs113740627	0	0	0	1	0
rs113740992	0	0	1	0	0
rs113741335	0	0	1	0	0
rs113741343	0	0	0	1	0
rs113741522	0	0	0	1	0
rs113741592	0	0	0	1	0
rs113741616	0	0	0	1	0
rs113741729	0	0	0	1	0
rs113741952	0	0	0	1	0
rs113742055	0	0	0	1	0
rs113742164	0	0	0	1	0
rs113742293	0	0	0	1	0
rs113742420	0	0	0	1	0
rs113742427	0	0	0	1	0
rs113742516	0	0	0	1	0
rs113742752	0	0	0	1	0
rs113742846	0	0	0	1	0
rs113743291	0	0	0	1	0
rs113743703	0	1	0	0	0
rs113743704	0	1	0	0	0
rs113743889	0	0	0	1	0
rs113744045	0	1	0	0	0
rs113744084	0	0	0	1	0
rs113744128	0	0	0	1	0
rs113744205	0	0	0	1	0
rs113744211	0	0	0	1	0
rs113744219	0	0	0	1	0
rs113744389	1	0	0	0	0
rs113744423	0	0	1	0	0
rs113744597	0	0	0	1	0
rs113744783	0	1	0	0	0
rs113744930	0	0	0	1	0
rs113745074	0	0	0	1	0
rs113745104	0	0	0	1	0
rs113745121	0	0	0	1	0
rs113745172	0	0	0	1	0
rs113745581	0	0	1	0	0
rs113745620	0	0	0	1	0
rs113745845	0	0	0	1	0
rs113746209	0	0	1	0	0
rs113746313	0	0	0	1	0
rs113746805	0	1	0	0	0
rs113747092	0	1	0	0	0
rs113747163	0	0	1	0	0
rs113747229	0	1	0	0	0
rs113747273	1	0	0	0	0
rs113747444	0	1	0	0	0
rs113747803	0	0	0	1	0
rs113747876	0	0	0	1	0
rs113747962	0	0	0	1	0
rs113748030	0	0	0	1	0
rs113748157	0	0	0	1	0
rs113748298	0	0	0	1	0
rs113748402	0	1	0	0	0
rs113748434	0	0	1	0	0
rs113748576	0	0	0	1	0
rs113748610	0	0	0	1	0
rs113748652	0	0	0	1	0
rs113748841	0	0	0	0	1
rs113749082	0	0	0	1	0
rs113749101	0	0	0	1	0
rs113749444	0	0	0	1	0
rs113749461	0	0	0	1	0
rs113749645	0	0	0	1	0
rs113749723	0	0	0	1	0
rs113749990	0	0	0	1	0
rs113749992	0	0	0	1	0
rs113750092	0	0	0	1	0
rs113750103	0	0	1	0	0
rs113750354	0	0	0	1	0
rs113750418	1	0	0	0	0
rs113751265	0	0	1	0	0
rs113751328	0	0	0	1	0
rs113751685	0	0	0	1	0
rs113751783	0	0	1	0	0
rs113752407	0	1	0	0	0
rs113752476	0	0	0	1	0
rs113752536	0	0	0	1	0
rs113752578	0	0	0	1	0
rs113752881	0	0	0	1	0
rs113752912	0	0	0	1	0
rs113752919	0	0	0	0	1
rs113753086	0	0	0	1	0
rs113753097	0	0	0	1	0
rs113753342	0	1	0	0	0
rs113753484	0	0	0	1	0
rs113753639	0	0	0	1	0
rs113753783	0	0	0	1	0
rs113753881	1	0	0	0	0
rs113754023	0	0	0	1	0
rs113754315	0	0	1	0	0
rs113754332	0	0	0	1	0
rs113754396	0	0	0	1	0
rs113754609	0	1	0	0	0
rs113754618	0	0	0	1	0
rs113754677	0	0	0	1	0
rs113754712	0	0	0	1	0
rs113754745	0	0	1	0	0
rs113754840	0	0	0	1	0
rs113754989	0	0	0	1	0
rs113755143	0	1	0	0	0
rs113755158	0	0	0	1	0
rs113755294	0	0	0	0	1
rs113755335	0	0	0	1	0
rs113755421	0	0	0	1	0
rs113755454	0	0	0	1	0
rs113755531	0	0	0	1	0
rs113755542	0	0	0	1	0
rs113755673	0	0	0	1	0
rs113755748	0	0	0	1	0
rs113755909	0	0	0	1	0
rs113756314	0	0	0	1	0
rs113756497	0	0	0	0	1
rs113756550	0	0	0	1	0
rs113756689	1	0	0	0	0
rs113756771	0	0	1	0	0
rs113756804	0	0	0	1	0
rs113757057	0	0	0	0	1
rs113757278	0	0	0	1	0
rs113757809	0	1	0	0	0
rs113757970	0	0	0	1	0
rs113757973	0	1	0	0	0
rs113758145	0	1	0	0	0
rs113758181	0	0	0	1	0
rs113758200	0	0	0	1	0
rs113758300	0	1	0	0	0
rs113758310	0	0	0	0	1
rs113758317	0	0	0	1	0
rs113758978	0	0	0	1	0
rs113759254	0	0	1	0	0
rs113759317	0	0	1	0	0
rs113759381	0	0	0	0	1
rs113759421	1	0	0	0	0
rs113759489	0	0	0	1	0
rs113759499	0	0	1	0	0
rs113759686	0	0	0	1	0
rs113759862	0	0	0	1	0
rs113759928	0	1	0	0	0
rs113760078	0	0	0	0	1
rs113760088	0	0	0	1	0
rs113760184	0	1	0	0	0
rs113760235	1	0	0	0	0
rs113760333	0	0	0	1	0
rs113760493	0	0	0	1	0
rs113760538	0	1	0	0	0
rs113760805	0	0	1	0	0
rs113761104	0	0	0	1	0
rs113761418	0	0	0	0	1
rs113761433	0	0	0	1	0
rs113761643	0	0	0	1	0
rs113761664	1	0	0	0	0
rs113761705	0	0	0	1	0
rs113761936	0	0	1	0	0
rs113762052	0	1	0	0	0
rs113762289	0	0	0	1	0
rs113762328	0	0	0	1	0
rs113762400	0	1	0	0	0
rs113762577	0	0	0	1	0
rs113762606	0	0	0	1	0
rs113762740	0	0	0	1	0
rs113762960	1	0	0	0	0
rs113763058	0	0	0	1	0
rs113763117	0	0	0	1	0
rs113763356	0	1	0	0	0
rs113763426	0	0	0	1	0
rs113763521	0	0	0	1	0
rs113763628	0	0	0	1	0
rs113763668	0	1	0	0	0
rs113763935	1	0	0	0	0
rs113764209	0	1	0	0	0
rs113764249	0	0	0	1	0
rs113764493	0	0	0	1	0
rs113764646	0	0	0	1	0
rs113764668	0	0	0	1	0
rs113765074	0	0	0	1	0
rs113765296	1	0	0	0	0
rs113765561	1	0	0	0	0
rs113765562	0	0	0	1	0
rs113765563	0	0	1	0	0
rs113765610	0	0	1	0	0
rs113765694	0	0	0	1	0
rs113765792	0	0	0	1	0
rs113766207	0	1	0	0	0
rs113766408	0	0	0	1	0
rs113766510	0	0	1	0	0
rs113766523	1	0	0	0	0
rs113766645	0	0	0	1	0
rs113766716	0	1	0	0	0
rs113767008	0	0	0	1	0
rs113767222	0	0	1	0	0
rs113767686	0	0	0	1	0
rs113767704	0	0	0	1	0
rs113767973	0	0	0	1	0
rs113768002	1	0	0	0	0
rs113768008	0	0	0	1	0
rs113768077	0	0	1	0	0
rs113768098	0	0	0	1	0
rs113768127	0	0	0	1	0
rs113768136	1	0	0	0	0
rs113768173	0	1	0	0	0
rs113768206	0	0	0	1	0
rs113768284	0	0	0	1	0
rs113768294	0	0	0	1	0
rs113768473	1	0	0	0	0
rs113768535	1	0	0	0	0
rs113768602	0	0	0	1	0
rs113768670	0	0	0	1	0
rs113768892	0	0	0	1	0
rs113768914	0	0	0	1	0
rs113768985	1	0	0	0	0
rs113769479	0	0	0	1	0
rs113769595	0	0	0	1	0
rs113769647	0	0	0	1	0
rs113769655	0	0	1	0	0
rs113769750	0	0	0	1	0
rs113769829	0	0	0	1	0
rs113769870	0	0	0	1	0
rs113769936	0	0	0	1	0
rs113770304	0	0	1	0	0
rs113771323	0	0	0	1	0
rs113771463	0	0	0	1	0
rs113771521	0	0	1	0	0
rs113771662	0	0	1	0	0
rs113771667	0	0	0	1	0
rs113771688	0	0	0	1	0
rs113771708	0	0	0	1	0
rs113771791	0	0	0	1	0
rs113771808	0	0	0	1	0
rs113771914	0	0	1	0	0
rs113771993	0	0	1	0	0
rs113772282	0	1	0	0	0
rs113772287	0	0	0	1	0
rs113772493	0	0	0	1	0
rs113772634	0	0	0	1	0
rs113772862	0	0	1	0	0
rs113773182	0	0	0	1	0
rs113773194	0	0	0	0	1
rs113773209	0	1	0	0	0
rs113773296	0	0	0	1	0
rs113773644	0	0	0	1	0
rs113773657	0	1	0	0	0
rs113773703	1	0	0	0	0
rs113774027	1	0	0	0	0
rs113774282	0	0	0	0	1
rs113774457	0	0	0	1	0
rs113774566	0	0	0	1	0
rs113774806	0	1	0	0	0
rs113774836	0	0	0	1	0
rs113774840	0	0	0	1	0
rs113774901	0	0	1	0	0
rs113774930	0	0	0	1	0
rs113774962	0	0	0	1	0
rs113774986	0	0	0	1	0
rs113775061	0	0	0	1	0
rs113775071	0	1	0	0	0
rs113775203	0	1	0	0	0
rs113775785	0	0	0	1	0
rs113776173	1	0	0	0	0
rs113776297	0	0	0	1	0
rs113776314	0	0	0	1	0
rs113776374	0	0	0	1	0
rs113776956	0	0	0	1	0
rs113777003	0	0	0	1	0
rs113777281	0	1	0	0	0
rs113777535	0	0	0	1	0
rs113777755	0	1	0	0	0
rs113777815	0	0	0	1	0
rs113777817	0	0	0	1	0
rs113778483	0	0	0	1	0
rs113778796	0	0	1	0	0
rs113778893	0	0	0	1	0
rs113779029	0	1	0	0	0
rs113779056	0	0	0	1	0
rs113779299	0	0	0	1	0
rs113779362	0	0	0	1	0
rs113779821	0	0	0	1	0
rs113779924	0	1	0	0	0
rs113779998	0	0	1	0	0
rs113780028	0	0	0	1	0
rs113780066	0	0	0	1	0
rs113780245	1	0	0	0	0
rs113780476	0	0	0	1	0
rs113780507	0	0	0	1	0
rs113780558	0	0	0	1	0
rs113780577	0	0	0	1	0
rs113780766	0	0	0	1	0
rs113780847	0	0	0	1	0
rs113781320	0	0	1	0	0
rs113781338	0	0	0	0	1
rs113781595	0	1	0	0	0
rs113781766	0	1	0	0	0
rs113782035	0	0	0	1	0
rs113782067	0	0	0	1	0
rs113782220	0	0	0	1	0
rs113782267	0	0	0	1	0
rs113782592	0	0	0	1	0
rs113782619	0	0	0	1	0
rs113782892	0	0	0	1	0
rs113783208	0	0	0	1	0
rs113783409	0	0	0	1	0
rs113783419	0	1	0	0	0
rs113783493	0	0	0	1	0
rs113783590	0	0	1	0	0
rs113783721	0	0	0	1	0
rs113784124	0	0	0	1	0
rs113784340	0	0	0	1	0
rs113784601	0	0	0	1	0
rs113784679	0	0	0	1	0
rs113784795	0	0	1	0	0
rs113784816	0	0	1	0	0
rs113784847	0	0	0	1	0
rs113784968	0	1	0	0	0
rs113785080	0	0	1	0	0
rs113785103	0	0	0	1	0
rs113785237	0	1	0	0	0
rs113785403	0	0	0	1	0
rs113785566	0	1	0	0	0
rs113785741	0	0	0	1	0
rs113785823	0	0	0	1	0
rs113785832	0	0	0	1	0
rs113786104	0	0	0	1	0
rs113786241	0	1	0	0	0
rs113786600	0	0	0	1	0
rs113786740	1	0	0	0	0
rs113786772	0	0	0	1	0
rs113787242	0	1	0	0	0
rs113787301	0	0	0	1	0
rs113787342	0	0	1	0	0
rs113787565	0	0	0	1	0
rs113787759	0	0	0	1	0
rs113788042	0	0	0	0	1
rs113788484	0	0	0	1	0
rs113788580	0	0	0	1	0
rs113788679	0	0	0	1	0
rs113788687	0	0	0	1	0
rs113788875	0	0	1	0	0
rs113788994	0	1	0	0	0
rs113789200	0	0	0	1	0
rs113789267	0	0	1	0	0
rs113789309	0	0	0	1	0
rs113789428	0	0	0	1	0
rs113789448	0	0	0	1	0
rs113789712	0	0	0	1	0
rs113789714	0	0	0	1	0
rs113790011	0	0	0	1	0
rs113790082	0	0	1	0	0
rs113790331	0	0	0	1	0
rs113790698	0	0	1	0	0
rs113791512	0	0	1	0	0
rs113791525	0	1	0	0	0
rs113791727	0	0	0	1	0
rs113792008	0	0	0	1	0
rs113792119	0	0	0	1	0
rs113792372	0	1	0	0	0
rs113792620	0	0	0	1	0
rs113792746	0	0	0	1	0
rs113792769	0	0	0	1	0
rs113792819	0	0	0	1	0
rs113792872	0	0	0	0	1
rs113792927	0	0	0	1	0
rs113793180	0	1	0	0	0
rs113793411	0	0	0	1	0
rs113793423	0	0	0	1	0
rs113793950	0	0	1	0	0
rs113794065	0	0	0	1	0
rs113794170	0	0	0	1	0
rs113794314	0	0	0	1	0
rs113794654	0	1	0	0	0
rs113794810	0	0	0	1	0
rs113795229	0	0	0	1	0
rs113795361	0	0	0	1	0
rs113795415	1	0	0	0	0
rs113795606	0	0	0	1	0
rs113796035	0	0	0	1	0
rs113796588	0	0	0	1	0
rs113797184	0	0	0	1	0
rs113797337	0	0	0	1	0
rs113797354	1	0	0	0	0
rs113797384	0	0	1	0	0
rs113797454	0	0	0	0	1
rs113797541	0	0	0	1	0
rs113797770	0	0	0	1	0
rs113797834	0	0	0	1	0
rs113797987	0	0	0	0	1
rs113798449	0	1	0	0	0
rs113798515	0	0	0	1	0
rs113798550	0	0	1	0	0
rs113798618	0	0	0	1	0
rs113798635	0	0	0	0	1
rs113798642	0	0	1	0	0
rs113798720	0	0	0	1	0
rs113798766	0	0	0	1	0
rs113799291	0	0	0	1	0
rs113799465	0	0	0	1	0
rs113799494	0	1	0	0	0
rs113799500	0	0	0	1	0
rs113799564	0	0	0	1	0
rs113799834	0	0	0	1	0
rs113799892	0	0	1	0	0
rs113799903	0	0	0	1	0
rs113799987	0	0	0	0	1
rs113800142	0	0	1	0	0
rs113800353	0	0	0	1	0
rs113800503	0	0	0	1	0
rs113800601	0	0	0	1	0
rs113800768	0	0	1	0	0
rs113801050	0	0	0	0	1
rs113801261	0	0	0	1	0
rs113801671	0	0	0	1	0
rs113801755	0	1	0	0	0
rs113801858	1	0	0	0	0
rs113801971	0	0	0	1	0
rs113802396	0	0	0	1	0
rs113802628	0	0	0	1	0
rs113802947	0	0	0	0	1
rs113803078	0	0	1	0	0
rs113803309	0	0	0	1	0
rs113803389	0	1	0	0	0
rs113803499	0	0	0	1	0
rs113803535	0	0	1	0	0
rs113803801	0	0	0	1	0
rs113803865	0	0	0	1	0
rs113803935	0	0	0	1	0
rs113803960	0	0	1	0	0
rs113804049	0	0	0	0	1
rs113804499	0	0	1	0	0
rs113804539	0	0	0	0	1
rs113804543	0	0	0	1	0
rs113804643	0	1	0	0	0
rs113804832	1	0	0	0	0
rs113805004	0	0	1	0	0
rs113805219	1	0	0	0	0
rs113805321	1	0	0	0	0
rs113805340	0	0	0	1	0
rs113805345	0	0	1	0	0
rs113805662	0	0	0	1	0
rs113805761	0	0	1	0	0
rs113805951	0	0	0	1	0
rs113805954	1	0	0	0	0
rs113806395	0	0	0	1	0
rs113806428	0	0	0	1	0
rs113806447	0	0	0	1	0
rs113806459	1	0	0	0	0
rs113806522	0	0	0	1	0
rs113806994	0	0	0	1	0
rs113807012	0	0	0	0	1
rs113807027	0	0	0	1	0
rs113807048	0	0	1	0	0
rs113807069	0	0	0	1	0
rs113807253	0	0	0	1	0
rs113807306	0	0	0	1	0
rs113807468	0	1	0	0	0
rs113807585	0	0	0	1	0
rs113807687	0	0	0	1	0
rs113807820	1	0	0	0	0
rs113807869	0	1	0	0	0
rs113807870	0	0	0	1	0
rs113807879	0	0	0	1	0
rs113808049	0	0	0	1	0
rs113808068	0	0	0	1	0
rs113808075	0	0	0	1	0
rs113808368	0	0	1	0	0
rs113808370	0	0	0	1	0
rs113808391	0	1	0	0	0
rs113808631	0	0	0	1	0
rs113808690	0	0	0	1	0
rs113808756	0	0	0	1	0
rs113809091	0	1	0	0	0
rs113809125	0	0	0	1	0
rs113809330	0	0	0	1	0
rs113809427	0	0	0	1	0
rs113809865	0	1	0	0	0
rs113809905	1	0	0	0	0
rs113810201	0	0	0	1	0
rs113810598	1	0	0	0	0
rs113810895	0	0	1	0	0
rs113810936	0	1	0	0	0
rs113811014	1	0	0	0	0
rs113811145	0	0	0	1	0
rs113811389	0	0	0	1	0
rs113811491	0	1	0	0	0
rs113811592	0	0	1	0	0
rs113811913	0	0	0	1	0
rs113812142	0	0	0	1	0
rs113812291	1	0	0	0	0
rs113812294	0	1	0	0	0
rs113812368	0	0	0	1	0
rs113812419	0	0	0	1	0
rs113812447	0	0	0	1	0
rs113812452	0	0	0	1	0
rs113812546	0	1	0	0	0
rs113812672	0	1	0	0	0
rs113813142	0	0	0	1	0
rs113813186	0	0	0	1	0
rs113813216	0	0	0	1	0
rs113813310	0	0	0	0	1
rs113813414	0	0	0	1	0
rs113813697	0	0	0	1	0
rs113814138	0	1	0	0	0
rs113814152	0	0	0	1	0
rs113814225	0	0	0	1	0
rs113814252	0	0	0	1	0
rs113814320	0	0	0	0	1
rs113814434	0	0	0	1	0
rs113814499	0	0	0	1	0
rs113814578	1	0	0	0	0
rs113814745	0	0	0	1	0
rs113814771	0	0	0	1	0
rs113814814	0	0	0	1	0
rs113814907	0	0	0	1	0
rs113815220	0	0	0	1	0
rs113815363	0	0	0	1	0
rs113815400	0	0	0	1	0
rs113815410	0	0	0	1	0
rs113815499	1	0	0	0	0
rs113815887	1	0	0	0	0
rs113816000	0	0	0	0	1
rs113816016	0	0	0	1	0
rs113816066	1	0	0	0	0
rs113816124	0	0	0	1	0
rs113816288	0	1	0	0	0
rs113816538	0	1	0	0	0
rs113816574	0	1	0	0	0
rs113816593	0	0	1	0	0
rs113816621	0	0	0	1	0
rs113816715	1	0	0	0	0
rs113816861	0	0	0	1	0
rs113816911	0	1	0	0	0
rs113816956	0	0	0	1	0
rs113817161	0	0	0	1	0
rs113817207	0	0	0	1	0
rs113817738	0	1	0	0	0
rs113818484	0	0	1	0	0
rs113818485	0	0	0	1	0
rs113818595	0	0	0	1	0
rs113818830	0	1	0	0	0
rs113818915	0	0	0	1	0
rs113819034	0	0	0	1	0
rs113819154	0	1	0	0	0
rs113819598	0	0	0	1	0
rs113819830	0	0	0	1	0
rs113820014	0	0	0	1	0
rs113820259	0	0	0	1	0
rs113820260	0	0	0	1	0
rs113820264	0	0	0	1	0
rs113820270	0	0	0	1	0
rs113820715	1	0	0	0	0
rs113821010	0	1	0	0	0
rs113821366	0	0	0	1	0
rs113821440	0	1	0	0	0
rs113821605	0	0	0	0	1
rs113821938	0	0	0	1	0
rs113821951	0	0	0	1	0
rs113822157	0	0	0	1	0
rs113822263	0	1	0	0	0
rs113822346	0	0	0	1	0
rs113822480	0	0	0	1	0
rs113822671	0	1	0	0	0
rs113823088	0	0	1	0	0
rs113823154	0	0	0	1	0
rs113823408	0	0	0	0	1
rs113823488	0	1	0	0	0
rs113823622	0	0	0	1	0
rs113823843	0	0	0	1	0
rs113824165	0	0	0	1	0
rs113824370	0	0	0	1	0
rs113824593	0	0	0	1	0
rs113824744	0	1	0	0	0
rs113824975	0	0	0	1	0
rs113825317	0	0	1	0	0
rs113825516	0	0	0	1	0
rs113825565	0	0	0	1	0
rs113825610	0	0	0	1	0
rs113825713	0	0	0	1	0
rs113825726	0	0	0	1	0
rs113825850	0	0	1	0	0
rs113825919	0	1	0	0	0
rs113826046	0	0	0	1	0
rs113826133	0	0	0	1	0
rs113826322	1	0	0	0	0
rs113826446	0	0	0	1	0
rs113826486	0	0	0	1	0
rs113826563	0	0	0	1	0
rs113826643	0	0	0	1	0
rs113826684	0	0	0	1	0
rs113826883	0	0	0	1	0
rs113827089	0	0	1	0	0
rs113827100	0	1	0	0	0
rs113827695	0	0	0	0	1
rs113827917	0	0	0	1	0
rs113827953	0	0	0	1	0
rs113828078	0	1	0	0	0
rs113828369	0	0	0	1	0
rs113828503	0	0	0	1	0
rs113828591	0	0	1	0	0
rs113828595	0	1	0	0	0
rs113828658	0	0	0	1	0
rs113829142	0	0	0	1	0
rs113829265	1	0	0	0	0
rs113829415	0	0	0	1	0
rs113829473	0	0	1	0	0
rs113829730	0	0	0	1	0
rs113829770	0	0	0	1	0
rs113829862	1	0	0	0	0
rs113829881	0	1	0	0	0
rs113830129	0	0	0	1	0
rs113830435	0	0	0	1	0
rs113830521	0	0	0	1	0
rs113830662	0	0	0	1	0
rs113830745	0	0	1	0	0
rs113830752	0	0	0	1	0
rs113830786	0	0	1	0	0
rs113830998	0	0	0	1	0
rs113831034	0	0	0	1	0
rs113831173	0	0	0	0	1
rs113831399	0	0	0	1	0
rs113831446	0	0	0	1	0
rs113831467	0	0	0	1	0
rs113831570	0	0	0	1	0
rs113831731	0	0	0	1	0
rs113831746	0	0	0	0	1
rs113831930	0	1	0	0	0
rs113832155	0	0	0	1	0
rs113832270	0	0	0	1	0
rs113832433	0	0	0	1	0
rs113832529	0	0	0	1	0
rs113832715	0	0	0	1	0
rs113832838	0	0	1	0	0
rs113832846	0	0	0	1	0
rs113833062	0	0	0	1	0
rs113833095	1	0	0	0	0
rs113833230	0	1	0	0	0
rs113833393	0	0	0	1	0
rs113833495	0	0	0	1	0
rs113833848	0	0	0	1	0
rs113833999	0	0	1	0	0
rs113834059	0	0	0	1	0
rs113834221	0	0	0	1	0
rs113834721	0	0	0	1	0
rs113834846	0	1	0	0	0
rs113834877	0	1	0	0	0
rs113835331	0	0	1	0	0
rs113835386	0	0	0	1	0
rs113835443	0	0	1	0	0
rs113835580	0	1	0	0	0
rs113835587	0	0	1	0	0
rs113835715	0	0	0	1	0
rs113835745	0	0	0	1	0
rs113836088	0	0	1	0	0
rs113836160	0	0	0	1	0
rs113836203	0	0	0	1	0
rs113836235	0	0	0	1	0
rs113836357	0	0	0	1	0
rs113836402	0	0	0	1	0
rs113836632	0	0	1	0	0
rs113836734	0	1	0	0	0
rs113836751	0	0	0	1	0
rs113836874	0	0	0	1	0
rs113837030	0	0	0	0	1
rs113837155	0	1	0	0	0
rs113837217	0	0	0	1	0
rs113837564	0	0	0	1	0
rs113838381	0	0	0	1	0
rs113838440	1	0	0	0	0
rs113838767	0	0	0	1	0
rs113839000	0	0	0	1	0
rs113839705	0	0	0	1	0
rs113839877	0	0	0	1	0
rs113840095	0	0	0	1	0
rs113840449	0	0	0	1	0
rs113840556	0	0	0	1	0
rs113840648	0	0	0	1	0
rs113840812	0	0	0	1	0
rs113841222	0	1	0	0	0
rs113841392	0	0	1	0	0
rs113841472	0	0	1	0	0
rs113841607	0	1	0	0	0
rs113841704	0	0	1	0	0
rs113841747	0	0	0	1	0
rs113841792	0	0	0	1	0
rs113841841	0	0	1	0	0
rs113841890	0	0	0	1	0
rs113842097	0	0	0	1	0
rs113842562	0	0	0	1	0
rs113842602	0	0	0	1	0
rs113843150	0	0	0	1	0
rs113843180	0	0	0	1	0
rs113843238	0	1	0	0	0
rs113843376	0	0	1	0	0
rs113843390	0	0	0	0	1
rs113843468	0	0	0	1	0
rs113843557	0	0	0	1	0
rs113843579	0	1	0	0	0
rs113843667	1	0	0	0	0
rs113843736	0	0	0	1	0
rs113843921	0	0	0	1	0
rs113844190	0	0	0	1	0
rs113844207	0	0	0	1	0
rs113844439	0	0	0	1	0
rs113844616	0	0	0	1	0
rs113844771	0	0	0	1	0
rs113844904	0	0	0	1	0
rs113844990	0	0	0	1	0
rs113845095	0	0	1	0	0
rs113845171	0	1	0	0	0
rs113845218	0	0	0	1	0
rs113845391	0	0	0	1	0
rs113845710	0	1	0	0	0
rs113846263	0	0	1	0	0
rs113846279	0	0	0	1	0
rs113846482	0	0	0	1	0
rs113846542	0	0	0	1	0
rs113846626	0	0	0	1	0
rs113846800	1	0	0	0	0
rs113847083	0	0	0	1	0
rs113847091	0	0	0	1	0
rs113847117	0	0	0	1	0
rs113847274	0	0	0	1	0
rs113847376	0	0	0	1	0
rs113847420	0	0	1	0	0
rs113847522	0	0	0	1	0
rs113847656	0	0	0	1	0
rs113847670	0	0	0	1	0
rs113847708	0	0	1	0	0
rs113847855	0	0	0	1	0
rs113848112	0	0	0	1	0
rs113848117	0	1	0	0	0
rs113848158	0	0	0	1	0
rs113848173	0	0	0	1	0
rs113848276	0	0	0	1	0
rs113848289	0	0	0	1	0
rs113848310	0	1	0	0	0
rs113848570	0	0	0	1	0
rs113848639	0	0	0	1	0
rs113848832	0	0	0	1	0
rs113849140	0	0	0	0	1
rs113849189	0	0	0	1	0
rs113849381	0	1	0	0	0
rs113849589	0	0	1	0	0
rs113849835	0	0	0	1	0
rs113850525	0	0	0	1	0
rs113850581	1	0	0	0	0
rs113850649	0	0	0	1	0
rs113850893	0	0	0	1	0
rs113851783	0	0	0	1	0
rs113851901	0	0	0	1	0
rs113852006	0	0	0	1	0
rs113852159	0	0	1	0	0
rs113852342	0	0	0	1	0
rs113852621	1	0	0	0	0
rs113852834	0	0	1	0	0
rs113852918	0	0	0	1	0
rs113852988	0	0	0	1	0
rs113853263	0	0	0	1	0
rs113853490	0	0	1	0	0
rs113854263	0	0	0	1	0
rs113854389	0	0	0	1	0
rs113854545	0	0	0	1	0
rs113854572	0	0	0	1	0
rs113854624	0	0	0	1	0
rs113854721	0	0	1	0	0
rs113854838	0	0	0	1	0
rs113855050	0	0	0	1	0
rs113855394	0	0	0	1	0
rs113855564	0	0	0	1	0
rs113855594	0	0	0	1	0
rs113855596	0	0	1	0	0
rs113855723	0	1	0	0	0
rs113856176	0	0	0	1	0
rs113856418	0	1	0	0	0
rs113856426	0	1	0	0	0
rs113856567	1	0	0	0	0
rs113856626	0	0	0	1	0
rs113857581	0	0	1	0	0
rs113857674	0	0	0	1	0
rs113857792	0	0	0	1	0
rs113857856	0	0	0	1	0
rs113858033	0	0	0	1	0
rs113858242	0	0	0	1	0
rs113859223	0	0	0	1	0
rs113859547	0	1	0	0	0
rs113859735	0	0	0	1	0
rs113859747	1	0	0	0	0
rs113859988	0	0	1	0	0
rs113859990	0	1	0	0	0
rs113860022	0	0	0	1	0
rs113860114	0	0	0	0	1
rs113860397	0	0	1	0	0
rs113860483	0	0	0	1	0
rs113860575	0	0	0	1	0
rs113860638	0	0	0	1	0
rs113860908	0	0	0	1	0
rs113861516	1	0	0	0	0
rs113861564	0	0	0	1	0
rs113861571	0	0	0	1	0
rs113861709	0	1	0	0	0
rs113861888	0	0	1	0	0
rs113861958	0	0	0	1	0
rs113862006	0	0	0	1	0
rs113862079	0	0	0	1	0
rs113862103	0	0	0	1	0
rs113862144	1	0	0	0	0
rs113862301	0	0	0	1	0
rs113862331	0	0	0	1	0
rs113862353	0	0	0	0	1
rs113862551	0	0	0	1	0
rs113862557	0	0	0	1	0
rs113862594	0	1	0	0	0
rs113863182	0	0	0	1	0
rs113863444	0	1	0	0	0
rs113863815	0	0	0	1	0
rs113863891	0	0	0	1	0
rs113863915	0	0	0	1	0
rs113864353	0	1	0	0	0
rs113864382	0	1	0	0	0
rs113864566	0	0	0	1	0
rs113864771	0	0	0	1	0
rs113864938	0	0	0	1	0
rs113865073	0	0	0	1	0
rs113865319	0	0	0	1	0
rs113865400	0	0	0	1	0
rs113865408	0	1	0	0	0
rs113865526	0	0	0	1	0
rs113865535	0	0	1	0	0
rs113865932	0	0	0	1	0
rs113866611	0	0	0	1	0
rs113866615	1	0	0	0	0
rs113866707	0	0	1	0	0
rs113866793	0	0	0	1	0
rs113866844	0	0	1	0	0
rs113866996	1	0	0	0	0
rs113867071	0	0	0	1	0
rs113867112	0	0	0	1	0
rs113867890	0	0	1	0	0
rs113867991	0	0	0	1	0
rs113868212	0	0	0	1	0
rs113868217	0	0	0	1	0
rs113868295	0	0	0	1	0
rs113868358	0	0	0	0	1
rs113868413	0	0	0	1	0
rs113868539	0	0	0	1	0
rs113868656	0	0	0	1	0
rs113868884	0	0	0	0	1
rs113869004	0	0	0	1	0
rs113869149	1	0	0	0	0
rs113869423	0	0	0	1	0
rs113869457	0	0	0	1	0
rs113869511	0	0	0	1	0
rs113869588	0	0	0	1	0
rs113869700	0	0	0	1	0
rs113869796	0	0	0	1	0
rs113869830	0	0	0	1	0
rs113870266	0	0	0	1	0
rs113870402	0	0	0	1	0
rs113870438	0	0	0	1	0
rs113870552	0	1	0	0	0
rs113870639	0	0	0	1	0
rs113870651	0	0	0	1	0
rs113870833	0	0	0	1	0
rs113871116	1	0	0	0	0
rs113871125	0	1	0	0	0
rs113871201	0	0	0	1	0
rs113871236	0	0	0	0	1
rs113871258	0	0	0	1	0
rs113871273	0	0	0	1	0
rs113871332	0	0	0	1	0
rs113871337	0	0	0	1	0
rs113871502	0	0	0	1	0
rs113871813	0	0	0	1	0
rs113871852	0	0	0	0	1
rs113872024	0	0	0	1	0
rs113872034	0	1	0	0	0
rs113872192	0	1	0	0	0
rs113872860	0	0	0	1	0
rs113873225	0	0	0	1	0
rs113873374	1	0	0	0	0
rs113873551	0	0	0	1	0
rs113873718	0	0	0	1	0
rs113873722	0	0	0	1	0
rs113873731	0	0	0	1	0
rs113873838	0	1	0	0	0
rs113874021	0	0	0	1	0
rs113874414	0	0	0	1	0
rs113874459	0	0	0	1	0
rs113874569	0	0	0	1	0
rs113874724	0	0	0	1	0
rs113874990	1	0	0	0	0
rs113875392	0	1	0	0	0
rs113875398	0	0	0	1	0
rs113875436	1	0	0	0	0
rs113875493	0	1	0	0	0
rs113875777	0	1	0	0	0
rs113875865	0	0	1	0	0
rs113876081	0	0	0	1	0
rs113876185	0	0	0	1	0
rs113876194	0	1	0	0	0
rs113876267	0	0	0	1	0
rs113876340	0	0	0	1	0
rs113876403	0	0	0	1	0
rs113876444	0	0	0	1	0
rs113876631	0	0	0	1	0
rs113876810	0	1	0	0	0
rs113877052	0	0	0	1	0
rs113877244	0	0	0	1	0
rs113877245	0	0	1	0	0
rs113877253	0	0	0	1	0
rs113877323	0	0	0	1	0
rs113877370	0	0	0	1	0
rs113877425	0	0	0	1	0
rs113877600	0	0	0	1	0
rs113877699	0	0	0	1	0
rs113877751	0	0	0	1	0
rs113877845	0	0	0	1	0
rs113877858	0	0	0	1	0
rs113878207	0	0	0	1	0
rs113878281	0	0	0	1	0
rs113878361	0	0	0	1	0
rs113878496	0	0	0	1	0
rs113878551	0	1	0	0	0
rs113878583	0	0	0	1	0
rs113878767	0	0	0	1	0
rs113878871	0	0	0	1	0
rs113878971	0	0	0	1	0
rs113879425	1	0	0	0	0
rs113879589	0	1	0	0	0
rs113879652	0	0	0	1	0
rs113879878	0	0	1	0	0
rs113880169	0	0	0	1	0
rs113880223	0	1	0	0	0
rs113880294	0	0	0	0	1
rs113880643	0	0	1	0	0
rs113880801	0	0	0	1	0
rs113880914	0	0	0	1	0
rs113880961	0	0	0	1	0
rs113881161	0	0	0	0	1
rs113881183	0	0	0	1	0
rs113881189	1	0	0	0	0
rs113881359	0	0	0	1	0
rs113881512	0	0	1	0	0
rs113881527	0	0	0	1	0
rs113881786	0	0	1	0	0
rs113881883	0	1	0	0	0
rs113881947	0	0	0	1	0
rs113882147	0	0	0	1	0
rs113882462	0	1	0	0	0
rs113882760	0	0	0	1	0
rs113882909	0	0	0	1	0
rs113883155	0	0	0	1	0
rs113883327	0	0	0	1	0
rs113883352	1	0	0	0	0
rs113883498	0	0	0	1	0
rs113883521	0	0	0	1	0
rs113883528	0	0	0	1	0
rs113883902	0	0	1	0	0
rs113883985	1	0	0	0	0
rs113884219	0	0	0	1	0
rs113884275	0	1	0	0	0
rs113884328	0	0	0	1	0
rs113884330	0	0	0	0	1
rs113884483	0	1	0	0	0
rs113884501	0	0	0	0	1
rs113884528	0	0	1	0	0
rs113884544	0	0	0	1	0
rs113884577	1	0	0	0	0
rs113884581	0	1	0	0	0
rs113884728	0	0	0	1	0
rs113884794	0	0	0	1	0
rs113885141	0	1	0	0	0
rs113885148	0	0	0	1	0
rs113885253	0	0	1	0	0
rs113885562	0	0	0	1	0
rs113885769	0	0	0	1	0
rs113886197	0	0	0	1	0
rs113886202	1	0	0	0	0
rs113886205	0	0	0	1	0
rs113886238	0	0	0	1	0
rs113886301	0	0	0	1	0
rs113886553	0	0	0	1	0
rs113886908	0	0	0	1	0
rs113886936	0	0	1	0	0
rs113887019	0	0	0	1	0
rs113887104	0	0	0	1	0
rs113887166	0	0	0	1	0
rs113887427	0	0	0	0	1
rs113887686	0	0	0	1	0
rs113887848	0	0	0	1	0
rs113887961	0	1	0	0	0
rs113888097	0	0	0	1	0
rs113888300	0	0	0	1	0
rs113888577	0	0	0	1	0
rs113888691	0	0	0	1	0
rs113888820	0	0	1	0	0
rs113888897	0	0	0	1	0
rs113888952	0	0	0	1	0
rs113889104	0	0	0	1	0
rs113889200	0	1	0	0	0
rs113889246	0	0	0	1	0
rs113889558	0	0	0	1	0
rs113889569	0	0	0	1	0
rs113889661	0	0	0	1	0
rs113889874	0	0	0	1	0
rs113890034	0	0	0	1	0
rs113890119	0	0	0	1	0
rs113890270	0	0	0	1	0
rs113890316	0	0	0	1	0
rs113890574	0	1	0	0	0
rs113890618	0	0	0	1	0
rs113891028	0	0	0	1	0
rs113891181	0	1	0	0	0
rs113891183	0	0	0	1	0
rs113891327	0	0	0	1	0
rs113891557	0	0	0	1	0
rs113891645	0	0	0	1	0
rs113891660	0	0	0	1	0
rs113891746	0	1	0	0	0
rs113891853	0	0	0	1	0
rs113891980	0	0	0	1	0
rs113892029	0	0	0	1	0
rs113892031	0	0	1	0	0
rs113892212	0	0	0	1	0
rs113892220	0	0	0	1	0
rs113892296	0	0	0	1	0
rs113892672	1	0	0	0	0
rs113892751	0	1	0	0	0
rs113892769	0	0	1	0	0
rs113893037	0	1	0	0	0
rs113893140	0	0	0	1	0
rs113893215	0	0	0	0	1
rs113893386	0	0	0	1	0
rs113893422	0	0	0	1	0
rs113893692	0	0	0	1	0
rs113893770	0	0	1	0	0
rs113893807	0	0	0	0	1
rs113893895	0	0	0	1	0
rs113893931	0	0	0	1	0
rs113894016	0	0	0	1	0
rs113894026	0	0	0	1	0
rs113894049	0	0	1	0	0
rs113894160	0	0	0	1	0
rs113894405	0	0	0	1	0
rs113894792	0	0	1	0	0
rs113894838	1	0	0	0	0
rs113894925	0	0	1	0	0
rs113894934	0	0	0	1	0
rs113894999	0	0	0	1	0
rs113895472	0	0	0	1	0
rs113895509	0	0	0	1	0
rs113895715	0	1	0	0	0
rs113895804	0	0	0	1	0
rs113895818	0	0	0	1	0
rs113895858	0	1	0	0	0
rs113895954	0	1	0	0	0
rs113895998	0	0	0	1	0
rs113896062	0	0	0	1	0
rs113896069	1	0	0	0	0
rs113896096	0	0	0	1	0
rs113896447	0	0	0	1	0
rs113896668	0	0	1	0	0
rs113896776	0	0	1	0	0
rs113896792	0	0	0	1	0
rs113896881	0	0	0	0	1
rs113896943	0	0	0	1	0
rs113896956	0	0	0	1	0
rs113896984	0	1	0	0	0
rs113897343	0	0	0	1	0
rs113897459	0	0	0	1	0
rs113897497	0	0	0	1	0
rs113897599	0	0	0	0	1
rs113897686	0	0	0	1	0
rs113897697	0	0	0	1	0
rs113897737	0	0	0	1	0
rs113897788	0	0	0	1	0
rs113897858	0	0	0	1	0
rs113898199	0	0	0	0	1
rs113898240	1	0	0	0	0
rs113898324	0	0	0	1	0
rs113898368	0	0	0	1	0
rs113898452	0	0	1	0	0
rs113898480	0	0	0	1	0
rs113898499	0	0	0	1	0
rs113898641	0	0	0	1	0
rs113898746	0	0	0	1	0
rs113898763	0	0	0	1	0
rs113898783	0	0	0	1	0
rs113898812	0	0	0	1	0
rs113899189	0	0	0	1	0
rs113899393	0	0	0	1	0
rs113899460	0	0	0	1	0
rs113899475	1	0	0	0	0
rs113899828	0	0	0	1	0
rs113899916	0	0	1	0	0
rs113899950	0	0	0	1	0
rs113900097	1	0	0	0	0
rs113900128	1	0	0	0	0
rs113900188	0	0	0	1	0
rs113900389	0	0	1	0	0
rs113900517	0	0	0	1	0
rs113900529	0	0	1	0	0
rs113900661	0	0	0	1	0
rs113900816	0	1	0	0	0
rs113900829	0	0	0	1	0
rs113901007	0	0	0	1	0
rs113901371	0	0	0	1	0
rs113901401	0	0	1	0	0
rs113901498	0	0	0	1	0
rs113901631	0	0	0	1	0
rs113901690	0	1	0	0	0
rs113901779	0	1	0	0	0
rs113901921	0	0	0	1	0
rs113901945	0	0	0	1	0
rs113901990	0	0	0	1	0
rs113902152	0	0	0	1	0
rs113902203	0	0	0	1	0
rs113902478	1	0	0	0	0
rs113902682	0	0	0	1	0
rs113902944	0	0	0	1	0
rs113903003	0	0	0	1	0
rs113903080	0	0	1	0	0
rs113903089	0	0	0	1	0
rs113903131	0	1	0	0	0
rs113903168	0	0	0	1	0
rs113903223	0	0	0	1	0
rs113903501	0	0	0	1	0
rs113903550	0	0	0	1	0
rs113903668	0	1	0	0	0
rs113903679	0	0	0	1	0
rs113903822	0	1	0	0	0
rs113904260	0	1	0	0	0
rs113904299	0	0	0	1	0
rs113904484	0	0	0	1	0
rs113904541	0	0	0	1	0
rs113904582	0	0	0	1	0
rs113904616	0	0	0	1	0
rs113904757	0	0	0	1	0
rs113904762	0	0	1	0	0
rs113904925	0	0	0	1	0
rs113905150	0	0	0	1	0
rs113905524	0	0	0	1	0
rs113905589	0	0	1	0	0
rs113906071	0	0	0	1	0
rs113906098	0	0	1	0	0
rs113906454	0	0	0	1	0
rs113906620	0	0	0	1	0
rs113906879	0	0	0	1	0
rs113907017	0	0	1	0	0
rs113907156	0	1	0	0	0
rs113907234	0	1	0	0	0
rs113907305	0	0	0	1	0
rs113907394	0	0	0	1	0
rs113907424	0	1	0	0	0
rs113907474	0	0	0	1	0
rs113907874	0	0	0	1	0
rs113907915	0	0	1	0	0
rs113907954	0	0	0	1	0
rs113908070	0	0	0	1	0
rs113908274	0	0	0	1	0
rs113908607	0	0	0	1	0
rs113908782	0	0	0	1	0
rs113909122	0	0	0	1	0
rs113909225	0	0	0	1	0
rs113909311	0	0	0	1	0
rs113909514	0	0	0	1	0
rs113909558	0	0	0	1	0
rs113909818	0	1	0	0	0
rs113909979	0	0	0	1	0
rs113910092	0	0	0	1	0
rs113910111	0	1	0	0	0
rs113910146	0	0	0	1	0
rs113910362	0	0	1	0	0
rs113910399	0	0	0	1	0
rs113910407	0	1	0	0	0
rs113910579	0	0	0	1	0
rs113910590	0	0	1	0	0
rs113910650	1	0	0	0	0
rs113910879	1	0	0	0	0
rs113911101	1	0	0	0	0
rs113911604	0	0	0	1	0
rs113911826	0	0	0	1	0
rs113911867	0	0	0	1	0
rs113912217	0	0	0	1	0
rs113912309	0	0	0	1	0
rs113912436	0	0	0	1	0
rs113912535	0	0	0	1	0
rs113913194	0	0	0	1	0
rs113913450	0	0	0	1	0
rs113913544	0	0	0	1	0
rs113913651	1	0	0	0	0
rs113913827	0	0	0	1	0
rs113914312	0	1	0	0	0
rs113914433	0	0	0	1	0
rs113914662	0	0	0	1	0
rs113914709	0	0	0	1	0
rs113914768	0	0	0	1	0
rs113914866	0	0	0	1	0
rs113914997	0	0	0	1	0
rs113915056	0	1	0	0	0
rs113915076	0	0	0	1	0
rs113915175	0	0	0	1	0
rs113915226	0	0	0	1	0
rs113915264	1	0	0	0	0
rs113915495	0	0	1	0	0
rs113915533	0	0	0	1	0
rs113915868	0	0	0	1	0
rs113915898	0	0	0	1	0
rs113916097	0	0	0	0	1
rs113916343	0	0	0	1	0
rs113916383	0	0	0	1	0
rs113916642	0	0	0	1	0
rs113916803	0	0	0	1	0
rs113917108	0	0	1	0	0
rs113917354	0	0	0	1	0
rs113917422	0	0	0	1	0
rs113917684	0	0	0	1	0
rs113917983	0	0	0	1	0
rs113918103	0	0	0	1	0
rs113918518	1	0	0	0	0
rs113918700	0	0	0	1	0
rs113918760	0	1	0	0	0
rs113918798	0	0	0	1	0
rs113919317	0	1	0	0	0
rs113919420	0	0	0	1	0
rs113919452	0	0	0	1	0
rs113919616	0	1	0	0	0
rs113919699	0	0	1	0	0
rs113919703	0	0	0	1	0
rs113919809	0	0	0	1	0
rs113920089	0	0	0	0	1
rs113920099	0	0	0	1	0
rs113920135	0	1	0	0	0
rs113920204	0	1	0	0	0
rs113920292	0	0	0	1	0
rs113920408	0	1	0	0	0
rs113920417	0	1	0	0	0
rs113920467	1	0	0	0	0
rs113920487	0	0	1	0	0
rs113920563	0	0	0	1	0
rs113920776	0	0	0	1	0
rs113920779	0	1	0	0	0
rs113920907	0	1	0	0	0
rs113921129	0	0	0	1	0
rs113921163	0	0	0	1	0
rs113921434	0	0	0	1	0
rs113921614	0	0	0	1	0
rs113921692	0	0	0	1	0
rs113921737	0	0	0	1	0
rs113921828	0	0	0	1	0
rs113921884	0	0	0	1	0
rs113921973	0	0	0	1	0
rs113922046	0	1	0	0	0
rs113922065	1	0	0	0	0
rs113922234	0	0	1	0	0
rs113922261	0	0	0	1	0
rs113922607	0	0	0	1	0
rs113922652	0	0	0	0	1
rs113922698	0	0	0	1	0
rs113922884	0	0	0	1	0
rs113923075	0	0	0	1	0
rs113923373	0	0	0	1	0
rs113923670	0	1	0	0	0
rs113923797	0	0	0	1	0
rs113923820	0	0	1	0	0
rs113923968	0	0	0	1	0
rs113924119	0	0	0	1	0
rs113924172	0	0	0	1	0
rs113924375	0	0	0	1	0
rs113924638	0	0	1	0	0
rs113924689	0	0	0	1	0
rs113924794	1	0	0	0	0
rs113924880	0	0	0	1	0
rs113924894	0	0	0	1	0
rs113925113	0	1	0	0	0
rs113925263	0	0	0	1	0
rs113925342	0	0	0	1	0
rs113925393	0	0	0	0	1
rs113925548	0	0	1	0	0
rs113925688	0	0	1	0	0
rs113926013	0	0	1	0	0
rs113926052	0	1	0	0	0
rs113926069	0	0	0	1	0
rs113926085	0	0	0	1	0
rs113926144	0	0	1	0	0
rs113926208	1	0	0	0	0
rs113926283	1	0	0	0	0
rs113926286	0	0	0	1	0
rs113926424	1	0	0	0	0
rs113926570	1	0	0	0	0
rs113926786	0	0	1	0	0
rs113927398	0	1	0	0	0
rs113927575	0	1	0	0	0
rs113927591	0	0	0	1	0
rs113927594	0	0	1	0	0
rs113927616	0	0	0	1	0
rs113927723	1	0	0	0	0
rs113928070	0	0	0	1	0
rs113928124	0	0	0	1	0
rs113928350	0	0	1	0	0
rs113928435	0	0	1	0	0
rs113928471	1	0	0	0	0
rs113928699	1	0	0	0	0
rs113928748	0	0	0	1	0
rs113928823	0	0	0	1	0
rs113928902	1	0	0	0	0
rs113929058	0	0	0	1	0
rs113929234	0	0	0	1	0
rs113929587	0	0	0	1	0
rs113929599	0	0	0	1	0
rs113929693	0	0	0	1	0
rs113929714	1	0	0	0	0
rs113929937	0	0	0	1	0
rs113929966	0	0	0	1	0
rs113930042	0	0	0	1	0
rs113930353	0	0	0	1	0
rs113930614	0	0	0	1	0
rs113930796	0	0	0	1	0
rs113930804	1	0	0	0	0
rs113930927	0	0	0	1	0
rs113930990	0	0	0	1	0
rs113931092	0	1	0	0	0
rs113931299	0	0	0	0	1
rs113931705	0	0	1	0	0
rs113931924	0	0	0	1	0
rs113932022	0	0	0	1	0
rs113932098	0	0	0	1	0
rs113932154	0	1	0	0	0
rs113932176	0	0	0	1	0
rs113932237	0	0	0	1	0
rs113932431	0	0	0	1	0
rs113932498	1	0	0	0	0
rs113932529	0	0	0	1	0
rs113932749	0	0	0	1	0
rs113932897	0	0	0	1	0
rs113933093	0	0	0	1	0
rs113933311	1	0	0	0	0
rs113933401	0	1	0	0	0
rs113933444	0	0	0	0	1
rs113933488	0	0	0	1	0
rs113933516	0	0	0	1	0
rs113933710	0	0	0	1	0
rs113934247	0	0	0	1	0
rs113934577	0	0	0	1	0
rs113934659	0	0	1	0	0
rs113934837	0	0	0	1	0
rs113935130	0	0	0	1	0
rs113935260	0	0	0	1	0
rs113935319	0	0	0	1	0
rs113935395	0	0	0	1	0
rs113935468	0	0	0	1	0
rs113935569	0	0	0	1	0
rs113935904	0	0	0	1	0
rs113936125	0	0	0	1	0
rs113936313	0	0	1	0	0
rs113937230	0	1	0	0	0
rs113937237	0	0	0	1	0
rs113937366	0	0	0	0	1
rs113937459	0	0	1	0	0
rs113937509	0	0	0	0	1
rs113937538	1	0	0	0	0
rs113937872	0	0	0	1	0
rs113937886	0	0	0	1	0
rs113938217	0	0	0	1	0
rs113938445	0	0	0	1	0
rs113939014	0	1	0	0	0
rs113939046	0	0	0	1	0
rs113939114	0	0	0	1	0
rs113939272	0	0	0	1	0
rs113939344	0	0	0	1	0
rs113939353	0	0	0	1	0
rs113939484	0	0	0	1	0
rs113939530	0	0	0	1	0
rs113939876	0	0	0	1	0
rs113940012	0	0	0	1	0
rs113940335	0	0	0	1	0
rs113940386	0	0	0	1	0
rs113940543	1	0	0	0	0
rs113940767	0	0	0	1	0
rs113940825	0	0	1	0	0
rs113940934	0	0	0	1	0
rs113940957	0	0	0	1	0
rs113941168	0	1	0	0	0
rs113941706	0	0	0	1	0
rs113941757	0	0	1	0	0
rs113941759	0	0	0	1	0
rs113941946	1	0	0	0	0
rs113942175	0	0	0	1	0
rs113942277	0	0	0	0	1
rs113942586	0	0	0	1	0
rs113942786	0	0	0	1	0
rs113942807	0	0	1	0	0
rs113943049	0	0	0	1	0
rs113943090	0	0	0	1	0
rs113943149	1	0	0	0	0
rs113943243	0	0	0	1	0
rs113943258	0	0	0	1	0
rs113943709	0	0	0	1	0
rs113943737	0	0	0	1	0
rs113943852	0	0	0	1	0
rs113943889	0	1	0	0	0
rs113944742	0	1	0	0	0
rs113944761	0	0	0	1	0
rs113944791	0	0	0	1	0
rs113944886	0	0	0	1	0
rs113944901	0	0	0	1	0
rs113945198	0	0	1	0	0
rs113945348	0	0	0	1	0
rs113945518	0	1	0	0	0
rs113945651	0	1	0	0	0
rs113945884	0	0	0	1	0
rs113946052	0	0	1	0	0
rs113946213	0	0	0	1	0
rs113946226	0	0	0	1	0
rs113946290	0	0	0	1	0
rs113946388	0	0	0	1	0
rs113946942	0	0	0	1	0
rs113947268	0	0	0	1	0
rs113947301	0	0	0	1	0
rs113947319	0	0	0	1	0
rs113947384	0	0	0	1	0
rs113947792	0	0	0	1	0
rs113947804	0	1	0	0	0
rs113947822	1	0	0	0	0
rs113948051	0	0	0	0	1
rs113948151	0	0	0	1	0
rs113948408	0	1	0	0	0
rs113948756	0	0	0	1	0
rs113948794	0	0	0	0	1
rs113949355	1	0	0	0	0
rs113949512	0	0	0	1	0
rs113949523	0	0	0	1	0
rs113949610	0	0	0	1	0
rs113949947	1	0	0	0	0
rs113950007	0	0	0	1	0
rs113950046	1	0	0	0	0
rs113950202	0	1	0	0	0
rs113950356	0	0	0	1	0
rs113950395	0	0	0	1	0
rs113950637	0	0	1	0	0
rs113950750	0	0	0	1	0
rs113950977	0	0	0	1	0
rs113950997	0	0	0	1	0
rs113951080	0	1	0	0	0
rs113951371	0	0	0	1	0
rs113951386	0	0	0	1	0
rs113951474	0	0	0	1	0
rs113951571	0	0	0	1	0
rs113951640	0	0	0	1	0
rs113952098	0	1	0	0	0
rs113952318	0	0	0	1	0
rs113952538	0	1	0	0	0
rs113952822	0	0	0	1	0
rs113952878	0	0	0	1	0
rs113952888	0	0	0	1	0
rs113953016	0	0	0	1	0
rs113953036	0	0	0	1	0
rs113953187	1	0	0	0	0
rs113953200	0	0	0	1	0
rs113953259	0	0	0	1	0
rs113953377	0	0	0	1	0
rs113953523	0	0	0	1	0
rs113953582	1	0	0	0	0
rs113953622	0	0	0	1	0
rs113953658	0	0	0	1	0
rs113953805	1	0	0	0	0
rs113953823	0	0	1	0	0
rs113953837	1	0	0	0	0
rs113953879	0	0	0	1	0
rs113954134	1	0	0	0	0
rs113954197	1	0	0	0	0
rs113954211	0	0	0	1	0
rs113954377	0	0	0	1	0
rs113954406	0	0	0	1	0
rs113954756	0	0	1	0	0
rs113955125	1	0	0	0	0
rs113955164	0	0	0	1	0
rs113955312	0	0	1	0	0
rs113955345	0	1	0	0	0
rs113955442	0	0	0	1	0
rs113955540	0	0	0	1	0
rs113955749	0	0	0	1	0
rs113955756	0	0	0	0	1
rs113955832	0	0	0	0	1
rs113955967	0	1	0	0	0
rs113955997	0	0	1	0	0
rs113956045	0	0	1	0	0
rs113956264	0	0	0	1	0
rs113956375	0	0	0	1	0
rs113956856	0	0	0	1	0
rs113957013	0	0	0	1	0
rs113957303	0	1	0	0	0
rs113957311	0	0	0	1	0
rs113957387	0	0	0	1	0
rs113957493	1	0	0	0	0
rs113957584	0	0	0	1	0
rs113957797	0	0	0	1	0
rs113957806	0	0	0	1	0
rs113958251	0	1	0	0	0
rs113958397	0	0	0	1	0
rs113958624	0	0	0	1	0
rs113958768	0	0	0	1	0
rs113958788	0	0	1	0	0
rs113958791	0	0	0	1	0
rs113958810	0	0	1	0	0
rs113959073	0	0	0	1	0
rs113959328	0	0	0	1	0
rs113959594	1	0	0	0	0
rs113959873	0	0	0	1	0
rs113960032	0	0	0	1	0
rs113960546	0	0	1	0	0
rs113960549	0	1	0	0	0
rs113960603	0	0	0	1	0
rs113960639	0	0	1	0	0
rs113960974	0	0	0	1	0
rs113961165	0	0	0	1	0
rs113961166	0	0	0	1	0
rs113961219	0	0	0	1	0
rs113961250	0	0	0	1	0
rs113961488	0	0	0	1	0
rs113961535	0	0	1	0	0
rs113961658	0	0	0	1	0
rs113961889	0	1	0	0	0
rs113962480	0	0	1	0	0
rs113962523	0	0	0	1	0
rs113962537	0	0	0	1	0
rs113962747	0	0	0	1	0
rs113962850	0	0	0	1	0
rs113962856	0	0	0	1	0
rs113962997	1	0	0	0	0
rs113963290	0	0	0	1	0
rs113963766	0	0	0	1	0
rs113963894	0	0	0	1	0
rs113964042	0	1	0	0	0
rs113964073	0	0	1	0	0
rs113964315	0	0	0	1	0
rs113964401	0	1	0	0	0
rs113964447	0	0	1	0	0
rs113964668	0	1	0	0	0
rs113964903	0	0	0	1	0
rs113965206	0	0	0	1	0
rs113965539	0	0	0	1	0
rs113965555	0	0	0	1	0
rs113965634	0	0	0	1	0
rs113965662	0	1	0	0	0
rs113965717	0	1	0	0	0
rs113965764	0	0	0	1	0
rs113965812	0	0	0	1	0
rs113965842	0	0	0	1	0
rs113966100	0	0	0	1	0
rs113966375	0	0	1	0	0
rs113966469	0	0	0	1	0
rs113966471	0	1	0	0	0
rs113966511	1	0	0	0	0
rs113966566	0	1	0	0	0
rs113966675	0	0	0	1	0
rs113966764	1	0	0	0	0
rs113967473	1	0	0	0	0
rs113967514	0	0	0	1	0
rs113967569	0	0	0	1	0
rs113967772	0	0	0	1	0
rs113968633	0	0	0	1	0
rs113968670	0	0	0	1	0
rs113968995	1	0	0	0	0
rs113969116	0	0	1	0	0
rs113969341	0	0	0	1	0
rs113969398	0	1	0	0	0
rs113969455	0	0	0	1	0
rs113969572	0	1	0	0	0
rs113969958	0	0	0	1	0
rs113969979	0	0	0	1	0
rs113970372	0	0	0	1	0
rs113970449	0	0	0	1	0
rs113970552	0	0	0	1	0
rs113970567	0	0	0	1	0
rs113970872	0	0	0	1	0
rs113970960	0	0	0	0	1
rs113971010	0	0	0	1	0
rs113971060	0	0	0	0	1
rs113971073	0	0	1	0	0
rs113971084	0	0	0	1	0
rs113971277	0	0	0	1	0
rs113971393	0	1	0	0	0
rs113971519	0	0	0	1	0
rs113971647	0	0	0	1	0
rs113971780	0	1	0	0	0
rs113971942	1	0	0	0	0
rs113972010	0	0	0	1	0
rs113972300	0	0	0	1	0
rs113972829	0	0	0	1	0
rs113972990	0	0	1	0	0
rs113973037	0	0	0	1	0
rs113973212	0	0	0	1	0
rs113973320	0	0	0	1	0
rs113973335	0	0	0	1	0
rs113973631	0	1	0	0	0
rs113973642	0	0	0	1	0
rs113973775	0	1	0	0	0
rs113973932	0	0	0	1	0
rs113973959	0	0	0	1	0
rs113974017	1	0	0	0	0
rs113974109	0	0	0	1	0
rs113974162	0	1	0	0	0
rs113974428	0	0	0	1	0
rs113974432	0	0	1	0	0
rs113974437	0	0	0	1	0
rs113974561	0	0	0	1	0
rs113974755	0	0	1	0	0
rs113975274	0	0	0	1	0
rs113975370	0	0	0	1	0
rs113975620	0	0	0	1	0
rs113976523	0	1	0	0	0
rs113976667	0	1	0	0	0
rs113976698	0	0	0	1	0
rs113976709	0	0	0	1	0
rs113976914	0	0	0	1	0
rs113977011	0	0	0	0	1
rs113977029	0	0	0	1	0
rs113977131	0	0	0	1	0
rs113977234	0	0	0	1	0
rs113977650	0	0	0	1	0
rs113977888	0	0	0	1	0
rs113978119	0	1	0	0	0
rs113978778	0	0	1	0	0
rs113978790	1	0	0	0	0
rs113978793	0	0	0	1	0
rs113978922	0	0	0	1	0
rs113978936	0	0	1	0	0
rs113979026	0	0	0	1	0
rs113979053	0	0	0	1	0
rs113979257	0	0	1	0	0
rs113979345	0	0	0	1	0
rs113979411	0	0	0	0	1
rs113979492	1	0	0	0	0
rs113979496	0	0	0	1	0
rs113979521	0	0	0	1	0
rs113980260	0	1	0	0	0
rs113980591	0	0	1	0	0
rs113980635	0	0	0	1	0
rs113980655	0	0	1	0	0
rs113980670	0	0	0	1	0
rs113980737	0	0	1	0	0
rs113980893	0	0	0	1	0
rs113980901	0	0	1	0	0
rs113981125	0	0	0	1	0
rs113981507	0	0	0	1	0
rs113981543	0	0	0	1	0
rs113981830	0	0	0	0	1
rs113981854	0	0	1	0	0
rs113981974	0	1	0	0	0
rs113981994	0	0	0	1	0
rs113982028	0	0	1	0	0
rs113982042	0	0	0	1	0
rs113982141	0	0	0	1	0
rs113982269	0	0	0	1	0
rs113982305	0	0	0	1	0
rs113982526	1	0	0	0	0
rs113982590	0	0	0	1	0
rs113982697	0	0	0	1	0
rs113982778	0	0	0	1	0
rs113982976	1	0	0	0	0
rs113983359	0	1	0	0	0
rs113983624	1	0	0	0	0
rs113983996	0	1	0	0	0
rs113984093	0	1	0	0	0
rs113984100	0	0	0	1	0
rs113984112	0	0	0	1	0
rs113984116	0	0	0	1	0
rs113984219	1	0	0	0	0
rs113984255	0	0	1	0	0
rs113984429	0	0	1	0	0
rs113984487	0	0	0	1	0
rs113984549	0	1	0	0	0
rs113984714	0	0	0	1	0
rs113984755	0	0	0	1	0
rs113984891	0	0	0	1	0
rs113984953	0	0	1	0	0
rs113985023	0	0	0	1	0
rs113985227	0	0	0	1	0
rs113985296	0	1	0	0	0
rs113985506	0	0	0	1	0
rs113985575	0	0	0	1	0
rs113985662	0	0	0	1	0
rs113985839	0	1	0	0	0
rs113985907	0	0	0	1	0
rs113986072	0	0	0	1	0
rs113986103	0	0	0	1	0
rs113986234	0	0	0	1	0
rs113986393	0	0	0	1	0
rs113986572	0	0	0	1	0
rs113986724	0	0	0	1	0
rs113986740	0	0	0	0	1
rs113986759	0	0	1	0	0
rs113986787	0	0	0	0	1
rs113986976	0	0	0	1	0
rs113987067	0	0	0	1	0
rs113987218	0	0	0	1	0
rs113987249	0	0	0	1	0
rs113987278	0	1	0	0	0
rs113987310	0	0	1	0	0
rs113987397	0	0	0	1	0
rs113987398	0	0	0	1	0
rs113987427	0	0	0	1	0
rs113987448	0	0	0	1	0
rs113987464	0	0	0	1	0
rs113987489	0	0	0	1	0
rs113987575	0	0	0	1	0
rs113987725	0	0	0	1	0
rs113987774	0	0	0	1	0
rs113987938	1	0	0	0	0
rs113988581	0	1	0	0	0
rs113988676	0	0	0	1	0
rs113988852	0	0	0	1	0
rs113989063	1	0	0	0	0
rs113989111	0	0	0	0	1
rs113989174	0	0	0	1	0
rs113989311	0	1	0	0	0
rs113989455	0	1	0	0	0
rs113989486	0	0	0	1	0
rs113989660	0	0	1	0	0
rs113990080	0	0	0	1	0
rs113990109	0	0	0	1	0
rs113990162	0	0	0	1	0
rs113990285	0	0	0	1	0
rs113990320	0	0	0	1	0
rs113990321	0	1	0	0	0
rs113990397	0	0	0	1	0
rs113990426	0	0	0	1	0
rs113990681	0	0	0	1	0
rs113990768	1	0	0	0	0
rs113990893	0	0	0	1	0
rs113990985	0	0	0	1	0
rs113991104	0	0	0	1	0
rs113991139	0	0	0	1	0
rs113991171	0	0	0	1	0
rs113991327	0	0	0	1	0
rs113991334	0	0	0	0	1
rs113991558	0	0	1	0	0
rs113991636	0	0	0	1	0
rs113991676	0	0	0	1	0
rs113991693	0	0	0	1	0
rs113991775	0	0	1	0	0
rs113992134	0	0	0	1	0
rs113992456	0	0	0	1	0
rs113992560	0	0	1	0	0
rs113992676	0	0	0	1	0
rs113992716	0	0	1	0	0
rs113992819	0	0	0	1	0
rs113993010	0	0	0	1	0
rs113993071	0	0	0	1	0
rs113993079	0	0	0	1	0
rs113993205	0	0	1	0	0
rs113993287	1	0	0	0	0
rs113993409	0	0	0	1	0
rs113993431	0	0	0	1	0
rs113993698	0	0	0	1	0
rs113993853	0	0	1	0	0
rs113993899	0	0	0	1	0
rs113994340	0	0	0	1	0
rs113994568	0	0	0	1	0
rs113994668	0	0	0	1	0
rs113994843	0	0	0	1	0
rs113994968	0	1	0	0	0
rs113995040	0	1	0	0	0
rs113995194	0	1	0	0	0
rs113995263	0	0	0	1	0
rs113995418	0	0	0	1	0
rs113995538	0	0	0	1	0
rs113995811	0	1	0	0	0
rs113995971	1	0	0	0	0
rs113996253	0	0	0	1	0
rs113996314	0	0	0	1	0
rs113996585	0	0	0	1	0
rs113996630	0	1	0	0	0
rs113996702	0	0	0	1	0
rs113996828	0	0	1	0	0
rs113997142	0	0	0	1	0
rs113997208	0	0	1	0	0
rs113997367	0	0	1	0	0
rs113997445	0	0	1	0	0
rs113997516	0	0	0	1	0
rs113997658	0	0	0	1	0
rs113997714	0	0	0	1	0
rs113998151	0	1	0	0	0
rs113998916	0	0	0	1	0
rs113999012	0	0	0	1	0
rs113999702	0	0	0	1	0
rs113999968	1	0	0	0	0
rs113999984	0	1	0	0	0
rs114000079	1	0	0	0	0
rs114000120	0	0	0	1	0
rs114000246	0	0	1	0	0
rs114000267	0	1	0	0	0
rs114000286	0	1	0	0	0
rs114000346	0	1	0	0	0
rs114000606	0	0	0	1	0
rs114000693	0	0	0	0	1
rs114001078	0	1	0	0	0
rs114001092	0	0	0	0	1
rs114001419	0	0	1	0	0
rs114001529	0	0	0	1	0
rs114001721	0	0	1	0	0
rs114001848	1	0	0	0	0
rs114002338	1	0	0	0	0
rs114002524	0	0	0	1	0
rs114002596	0	0	0	1	0
rs114003019	0	0	0	1	0
rs114003189	0	0	0	1	0
rs114003224	0	0	1	0	0
rs114003275	0	0	0	1	0
rs114003320	0	0	0	1	0
rs114003345	0	1	0	0	0
rs114003680	0	0	0	1	0
rs114003925	0	0	0	1	0
rs114004151	0	0	1	0	0
rs114004364	0	0	0	1	0
rs114004670	0	0	0	1	0
rs114004727	0	0	0	0	1
rs114005304	0	0	0	1	0
rs114005441	0	0	0	1	0
rs114005847	0	1	0	0	0
rs114005953	0	0	0	1	0
rs114006445	1	0	0	0	0
rs114006494	0	1	0	0	0
rs114006976	0	0	0	1	0
rs114007205	0	0	0	1	0
rs114007252	0	1	0	0	0
rs114007486	0	1	0	0	0
rs114007577	0	0	0	1	0
rs114007676	0	0	0	1	0
rs114008103	0	0	0	1	0
rs114008291	0	0	0	1	0
rs114008499	0	0	0	1	0
rs114008868	0	1	0	0	0
rs114009360	0	0	0	1	0
rs114009445	0	0	0	1	0
rs114010161	1	0	0	0	0
rs114010451	1	0	0	0	0
rs114010791	0	0	0	1	0
rs114011434	0	0	1	0	0
rs114011445	0	0	0	1	0
rs114011599	0	0	0	1	0
rs114011709	0	1	0	0	0
rs114011803	0	0	0	1	0
rs114012267	0	0	0	1	0
rs114012315	0	1	0	0	0
rs114012432	0	0	0	1	0
rs114012711	0	0	0	1	0
rs114012789	0	0	0	1	0
rs114013002	0	0	0	1	0
rs114013097	0	1	0	0	0
rs114013103	0	1	0	0	0
rs114013122	0	0	0	1	0
rs114013221	0	0	0	1	0
rs114013232	0	0	1	0	0
rs114013332	0	0	1	0	0
rs114013997	0	0	0	1	0
rs114014286	0	0	0	1	0
rs114014321	0	0	1	0	0
rs114014403	0	0	0	1	0
rs114014681	0	0	0	1	0
rs114014757	0	0	1	0	0
rs114014882	0	1	0	0	0
rs114015081	0	0	0	1	0
rs114015091	0	0	0	1	0
rs114015431	0	0	0	1	0
rs114015677	1	0	0	0	0
rs114015819	0	0	0	1	0
rs114015958	0	0	0	0	1
rs114016270	1	0	0	0	0
rs114016443	0	0	0	1	0
rs114016458	0	1	0	0	0
rs114016573	0	0	0	1	0
rs114016619	0	0	0	1	0
rs114016626	0	0	0	1	0
rs114016679	0	0	1	0	0
rs114016990	0	1	0	0	0
rs114017068	0	0	0	1	0
rs114017145	0	0	0	1	0
rs114017438	1	0	0	0	0
rs114017466	0	0	0	1	0
rs114017925	0	1	0	0	0
rs114018025	0	1	0	0	0
rs114018203	0	0	0	1	0
rs114018319	0	0	0	1	0
rs114018375	1	0	0	0	0
rs114018434	0	0	0	1	0
rs114018441	0	0	0	1	0
rs114018774	0	0	0	1	0
rs114018834	0	1	0	0	0
rs114018937	0	0	0	1	0
rs114019127	0	0	0	1	0
rs114019274	0	1	0	0	0
rs114019674	0	0	0	1	0
rs114019902	0	0	0	1	0
rs114020144	0	0	0	1	0
rs114020431	0	0	0	1	0
rs114020460	0	0	1	0	0
rs114021040	0	0	0	1	0
rs114021099	0	0	0	1	0
rs114021239	0	1	0	0	0
rs114021403	0	0	0	1	0
rs114021480	0	0	1	0	0
rs114021520	0	0	0	1	0
rs114021525	1	0	0	0	0
rs114021554	0	0	0	1	0
rs114021691	0	0	1	0	0
rs114021754	0	0	0	1	0
rs114021969	0	0	0	1	0
rs114022282	0	0	0	1	0
rs114022440	0	0	0	1	0
rs114022764	0	0	0	1	0
rs114022964	0	0	1	0	0
rs114023201	0	0	0	1	0
rs114023293	0	0	0	1	0
rs114023425	0	0	0	1	0
rs114023682	0	0	0	1	0
rs114023795	0	1	0	0	0
rs114024681	0	0	0	1	0
rs114024967	1	0	0	0	0
rs114024987	0	0	1	0	0
rs114025004	0	0	1	0	0
rs114025387	0	0	1	0	0
rs114025681	0	0	0	1	0
rs114025811	0	0	0	1	0
rs114025812	0	0	0	0	1
rs114026209	0	0	0	1	0
rs114026251	0	0	0	1	0
rs114026302	0	0	1	0	0
rs114026397	0	0	0	1	0
rs114026519	0	0	0	0	1
rs114026860	0	0	0	1	0
rs114026903	0	0	0	1	0
rs114027205	0	0	0	1	0
rs114027344	0	0	0	1	0
rs114027358	0	1	0	0	0
rs114027456	0	0	0	1	0
rs114027682	0	0	0	1	0
rs114028018	0	0	0	1	0
rs114028291	0	0	0	1	0
rs114028517	0	0	0	1	0
rs114028540	0	0	0	1	0
rs114029141	0	1	0	0	0
rs114029281	0	0	0	1	0
rs114029335	0	0	0	1	0
rs114029464	0	0	0	1	0
rs114029710	0	0	0	1	0
rs114029765	0	0	0	1	0
rs114029830	0	0	0	1	0
rs114030034	0	0	0	1	0
rs114030162	0	0	0	1	0
rs114030178	0	0	0	1	0
rs114030235	0	0	0	1	0
rs114030718	0	0	0	1	0
rs114030904	0	1	0	0	0
rs114031266	0	0	0	1	0
rs114031366	0	0	0	1	0
rs114031587	0	0	0	1	0
rs114031822	0	0	0	1	0
rs114032030	0	0	0	1	0
rs114032056	0	1	0	0	0
rs114032116	0	0	0	1	0
rs114032132	0	1	0	0	0
rs114033128	0	0	0	1	0
rs114033158	1	0	0	0	0
rs114033618	0	0	0	1	0
rs114033794	0	0	0	1	0
rs114034212	0	0	0	1	0
rs114034364	0	0	0	1	0
rs114034384	1	0	0	0	0
rs114035032	0	0	1	0	0
rs114035066	1	0	0	0	0
rs114035323	0	0	0	1	0
rs114035345	0	0	0	1	0
rs114035510	0	1	0	0	0
rs114035517	0	0	0	1	0
rs114035526	0	0	0	1	0
rs114035819	0	1	0	0	0
rs114036928	0	0	1	0	0
rs114037572	0	0	0	1	0
rs114037750	0	0	0	1	0
rs114037765	0	0	0	1	0
rs114037813	0	0	0	1	0
rs114037995	1	0	0	0	0
rs114038072	0	1	0	0	0
rs114038146	0	0	0	1	0
rs114038327	0	0	0	1	0
rs114038359	0	1	0	0	0
rs114038607	0	0	0	1	0
rs114038692	0	0	0	1	0
rs114038968	0	0	1	0	0
rs114039027	0	0	0	1	0
rs114039056	0	0	0	1	0
rs114039260	0	1	0	0	0
rs114039398	0	0	0	1	0
rs114039433	0	0	0	1	0
rs114039487	0	0	0	1	0
rs114039853	0	0	1	0	0
rs114039898	1	0	0	0	0
rs114039993	0	1	0	0	0
rs114040008	0	0	0	1	0
rs114040582	0	0	0	1	0
rs114040595	0	0	0	1	0
rs114040817	0	0	0	1	0
rs114040934	0	1	0	0	0
rs114041013	1	0	0	0	0
rs114041109	0	0	0	1	0
rs114041190	0	0	0	1	0
rs114041369	0	0	1	0	0
rs114041570	0	0	0	1	0
rs114041831	0	0	0	1	0
rs114041998	0	0	0	1	0
rs114042260	0	0	0	1	0
rs114042471	1	0	0	0	0
rs114042517	0	0	0	1	0
rs114042826	0	0	0	1	0
rs114042985	0	0	1	0	0
rs114043412	0	0	1	0	0
rs114043742	0	0	0	1	0
rs114043787	0	1	0	0	0
rs114044033	0	1	0	0	0
rs114044296	0	0	0	0	1
rs114044358	0	0	0	1	0
rs114044697	1	0	0	0	0
rs114044791	0	0	0	1	0
rs114045306	0	0	0	1	0
rs114045354	0	0	1	0	0
rs114045645	0	1	0	0	0
rs114045852	0	0	0	1	0
rs114045908	0	0	0	1	0
rs114046536	0	0	0	1	0
rs114046739	0	0	0	1	0
rs114046937	0	0	0	0	1
rs114047056	0	0	1	0	0
rs114047292	0	0	0	1	0
rs114048132	0	0	0	1	0
rs114048219	0	0	0	1	0
rs114048483	0	0	0	1	0
rs114048627	0	0	0	1	0
rs114048761	0	0	0	1	0
rs114048837	0	0	0	0	1
rs114049585	0	0	0	0	1
rs114049600	0	0	0	1	0
rs114049602	0	0	1	0	0
rs114049615	0	0	0	1	0
rs114049702	0	1	0	0	0
rs114049819	0	0	0	1	0
rs114049903	0	1	0	0	0
rs114050054	0	1	0	0	0
rs114050151	0	0	1	0	0
rs114050727	0	1	0	0	0
rs114051241	0	1	0	0	0
rs114051245	0	0	0	1	0
rs114051506	0	0	0	1	0
rs114051704	0	0	0	1	0
rs114052003	0	0	0	1	0
rs114052060	0	0	0	1	0
rs114052343	0	1	0	0	0
rs114052404	0	0	0	1	0
rs114052429	0	0	0	1	0
rs114052499	0	0	0	1	0
rs114052638	0	0	0	1	0
rs114053163	0	0	0	1	0
rs114053285	0	0	0	0	1
rs114053346	0	0	0	1	0
rs114053430	0	0	0	1	0
rs114053513	0	0	0	1	0
rs114053643	0	0	0	1	0
rs114053673	0	0	0	1	0
rs114054058	0	0	0	0	1
rs114054313	0	0	0	1	0
rs114054434	0	0	0	1	0
rs114054451	0	0	0	1	0
rs114054817	0	1	0	0	0
rs114054940	1	0	0	0	0
rs114055072	0	0	0	1	0
rs114055093	0	0	0	1	0
rs114055162	0	0	0	1	0
rs114055273	0	0	0	1	0
rs114055514	0	0	0	1	0
rs114055669	0	0	0	1	0
rs114055790	0	0	0	1	0
rs114056504	1	0	0	0	0
rs114056591	0	0	0	1	0
rs114056737	0	1	0	0	0
rs114056772	0	0	1	0	0
rs114056910	0	0	1	0	0
rs114057048	0	0	1	0	0
rs114057100	0	0	0	1	0
rs114057228	0	0	0	1	0
rs114057293	0	0	0	1	0
rs114057468	0	0	0	1	0
rs114057512	0	0	0	1	0
rs114057812	0	0	0	1	0
rs114057841	0	0	0	1	0
rs114057923	0	0	0	1	0
rs114058336	0	0	0	1	0
rs114058366	0	1	0	0	0
rs114058619	0	0	0	1	0
rs114058810	0	0	0	1	0
rs114058971	0	1	0	0	0
rs114059141	1	0	0	0	0
rs114059437	1	0	0	0	0
rs114060035	0	0	0	0	1
rs114060355	0	0	0	1	0
rs114060629	0	0	0	1	0
rs114060899	0	0	0	1	0
rs114061965	0	1	0	0	0
rs114062052	0	0	0	1	0
rs114062332	0	0	0	1	0
rs114062616	0	0	0	1	0
rs114063174	0	0	1	0	0
rs114063278	0	0	0	1	0
rs114063669	0	0	0	1	0
rs114064083	0	0	0	1	0
rs114064471	0	0	0	1	0
rs114064849	0	1	0	0	0
rs114065373	0	0	0	1	0
rs114065494	0	0	0	1	0
rs114065606	1	0	0	0	0
rs114065856	0	1	0	0	0
rs114066208	0	0	0	1	0
rs114066725	0	0	0	0	1
rs114067217	0	0	0	1	0
rs114067438	0	0	0	1	0
rs114067996	0	0	0	1	0
rs114068118	0	0	0	1	0
rs114068183	0	0	0	1	0
rs114068193	0	1	0	0	0
rs114068551	0	0	0	1	0
rs114068593	0	0	0	1	0
rs114069178	0	0	0	0	1
rs114069771	0	0	0	1	0
rs114070136	0	0	0	1	0
rs114070149	0	0	0	1	0
rs114070387	0	0	1	0	0
rs114070581	0	0	0	1	0
rs114071111	1	0	0	0	0
rs114071219	0	0	1	0	0
rs114071527	0	0	0	1	0
rs114071719	0	0	1	0	0
rs114072613	1	0	0	0	0
rs114072668	0	0	0	1	0
rs114072703	0	0	0	1	0
rs114072842	0	0	0	1	0
rs114073092	0	0	0	1	0
rs114073162	0	0	0	1	0
rs114073228	0	0	0	1	0
rs114073300	0	0	1	0	0
rs114073405	0	0	0	0	1
rs114073473	0	0	0	1	0
rs114073725	0	0	0	1	0
rs114073802	0	0	1	0	0
rs114073875	1	0	0	0	0
rs114074108	0	0	1	0	0
rs114074327	0	0	0	1	0
rs114074345	0	0	0	1	0
rs114074557	0	0	1	0	0
rs114074805	0	1	0	0	0
rs114074831	0	0	0	1	0
rs114074976	0	0	0	1	0
rs114075232	0	1	0	0	0
rs114075582	0	0	0	1	0
rs114075737	0	0	0	1	0
rs114075773	0	0	1	0	0
rs114076008	0	0	0	0	1
rs114076027	1	0	0	0	0
rs114076292	0	0	0	0	1
rs114076711	0	0	1	0	0
rs114077047	0	0	0	1	0
rs114077147	0	1	0	0	0
rs114077278	1	0	0	0	0
rs114077790	0	0	0	0	1
rs114078070	0	0	0	1	0
rs114078233	1	0	0	0	0
rs114078244	1	0	0	0	0
rs114078261	0	0	0	1	0
rs114078445	0	1	0	0	0
rs114078473	0	0	0	1	0
rs114078868	0	1	0	0	0
rs114078957	1	0	0	0	0
rs114078988	0	0	1	0	0
rs114079139	0	0	0	0	1
rs114079271	0	0	0	1	0
rs114079543	0	0	0	1	0
rs114079701	0	1	0	0	0
rs114079739	0	0	0	1	0
rs114079745	0	0	1	0	0
rs114079890	0	0	0	1	0
rs114080358	0	0	0	1	0
rs114080435	0	0	0	1	0
rs114080496	0	0	0	1	0
rs114080662	0	0	0	1	0
rs114081047	0	0	0	1	0
rs114081175	0	0	0	1	0
rs114082023	0	0	0	1	0
rs114082048	1	0	0	0	0
rs114082534	0	0	0	1	0
rs114082571	0	0	0	1	0
rs114083200	0	0	0	1	0
rs114083622	0	0	0	1	0
rs114083756	0	0	0	1	0
rs114084314	0	0	0	1	0
rs114084583	0	0	0	1	0
rs114085229	0	0	0	1	0
rs114085264	0	1	0	0	0
rs114085365	0	1	0	0	0
rs114085406	0	0	0	1	0
rs114085432	0	0	0	0	1
rs114085480	0	0	0	1	0
rs114085670	0	0	0	1	0
rs114085823	0	1	0	0	0
rs114086177	0	0	0	1	0
rs114086292	0	0	1	0	0
rs114086547	1	0	0	0	0
rs114086557	0	0	0	1	0
rs114086694	0	0	0	1	0
rs114086880	0	1	0	0	0
rs114087565	0	0	0	1	0
rs114088263	0	0	0	1	0
rs114089062	1	0	0	0	0
rs114089351	0	0	0	1	0
rs114089743	0	0	0	1	0
rs114089901	0	0	0	1	0
rs114090039	0	0	0	1	0
rs114090542	0	0	0	1	0
rs114090745	0	0	1	0	0
rs114090881	0	0	0	1	0
rs114090926	0	0	0	1	0
rs114090979	0	0	0	1	0
rs114091066	0	0	0	1	0
rs114091196	0	0	0	1	0
rs114091591	0	0	0	1	0
rs114092277	0	0	0	1	0
rs114092394	0	1	0	0	0
rs114092503	1	0	0	0	0
rs114092846	0	0	0	1	0
rs114092888	0	0	0	1	0
rs114092967	0	0	1	0	0
rs114093287	0	0	0	1	0
rs114093475	0	0	0	1	0
rs114093638	0	0	0	1	0
rs114094073	1	0	0	0	0
rs114094093	0	1	0	0	0
rs114094165	0	0	1	0	0
rs114094341	0	0	0	1	0
rs114094383	0	0	0	1	0
rs114094491	0	0	1	0	0
rs114094548	0	0	0	1	0
rs114094648	1	0	0	0	0
rs114094671	0	0	0	1	0
rs114094834	0	0	1	0	0
rs114095286	0	0	0	1	0
rs114095512	0	0	0	1	0
rs114095671	0	0	0	1	0
rs114095960	0	0	0	1	0
rs114096212	0	0	0	1	0
rs114096453	0	0	0	1	0
rs114096479	0	0	1	0	0
rs114096673	0	0	1	0	0
rs114096891	0	0	0	1	0
rs114097196	0	0	0	1	0
rs114097507	0	0	0	1	0
rs114097542	0	0	0	1	0
rs114097545	0	0	0	1	0
rs114097671	0	0	0	1	0
rs114097689	0	1	0	0	0
rs114097740	0	0	1	0	0
rs114097755	1	0	0	0	0
rs114097873	0	0	0	1	0
rs114098193	0	0	0	1	0
rs114098528	0	0	0	1	0
rs114098991	0	0	0	1	0
rs114099140	0	1	0	0	0
rs114099267	0	1	0	0	0
rs114099476	0	0	1	0	0
rs114099765	0	0	0	1	0
rs114100028	0	0	0	1	0
rs114100178	0	1	0	0	0
rs114100222	0	1	0	0	0
rs114100356	1	0	0	0	0
rs114100862	0	0	1	0	0
rs114101122	0	0	0	1	0
rs114101164	0	0	0	1	0
rs114101232	0	0	0	1	0
rs114101467	0	0	0	1	0
rs114101493	0	0	0	1	0
rs114101845	0	0	0	1	0
rs114101963	0	0	1	0	0
rs114102011	0	0	0	1	0
rs114102236	0	0	0	1	0
rs114102837	0	1	0	0	0
rs114102867	0	0	0	1	0
rs114103097	0	0	1	0	0
rs114103193	0	0	0	1	0
rs114103289	0	0	0	1	0
rs114103426	0	0	0	1	0
rs114103746	0	0	0	1	0
rs114104436	0	1	0	0	0
rs114104766	0	0	0	1	0
rs114104854	0	0	0	1	0
rs114105067	0	0	0	1	0
rs114105160	0	0	0	1	0
rs114105268	0	0	0	1	0
rs114105326	0	0	0	1	0
rs114105600	0	0	0	1	0
rs114105768	0	0	0	1	0
rs114105774	0	0	0	1	0
rs114106048	0	1	0	0	0
rs114106094	0	0	0	1	0
rs114106129	0	0	1	0	0
rs114106634	0	1	0	0	0
rs114106639	0	0	1	0	0
rs114106861	0	0	0	1	0
rs114106869	0	0	0	1	0
rs114107326	0	0	0	1	0
rs114107443	0	0	0	1	0
rs114107504	0	0	0	1	0
rs114107515	0	0	0	1	0
rs114107613	0	1	0	0	0
rs114107692	0	0	0	1	0
rs114108232	0	0	0	0	1
rs114108312	0	0	1	0	0
rs114108570	0	0	0	1	0
rs114109002	0	0	0	1	0
rs114109028	0	0	0	1	0
rs114109836	0	0	0	1	0
rs114110447	0	0	0	1	0
rs114110578	0	0	0	1	0
rs114110842	0	0	0	1	0
rs114111042	0	0	0	1	0
rs114111231	0	0	0	1	0
rs114111700	0	0	0	1	0
rs114111948	0	1	0	0	0
rs114112267	0	0	0	1	0
rs114112319	0	0	1	0	0
rs114112478	0	1	0	0	0
rs114112500	0	0	0	1	0
rs114112619	0	0	0	1	0
rs114112754	0	0	0	1	0
rs114113039	0	0	0	1	0
rs114113165	1	0	0	0	0
rs114113231	0	0	0	1	0
rs114113305	0	0	0	1	0
rs114113340	0	0	0	1	0
rs114113500	0	0	0	0	1
rs114113539	0	0	0	1	0
rs114113732	0	0	0	1	0
rs114114002	0	0	0	1	0
rs114114139	0	0	1	0	0
rs114114159	0	0	0	1	0
rs114114246	0	0	0	0	1
rs114114317	0	1	0	0	0
rs114114359	0	1	0	0	0
rs114114402	0	0	0	1	0
rs114114497	0	0	0	1	0
rs114114535	0	1	0	0	0
rs114114539	0	0	0	1	0
rs114115348	0	0	1	0	0
rs114115616	0	0	0	1	0
rs114116097	1	0	0	0	0
rs114116433	1	0	0	0	0
rs114117022	0	0	1	0	0
rs114117125	0	0	0	1	0
rs114117258	0	0	0	1	0
rs114117857	0	0	0	1	0
rs114118183	0	0	1	0	0
rs114118434	0	0	1	0	0
rs114118570	0	0	0	1	0
rs114118590	0	0	0	1	0
rs114118635	0	0	0	1	0
rs114118653	1	0	0	0	0
rs114118975	0	1	0	0	0
rs114119133	0	0	0	1	0
rs114120233	0	0	0	1	0
rs114120549	0	0	1	0	0
rs114120652	0	0	1	0	0
rs114120861	0	0	0	1	0
rs114120957	0	0	0	1	0
rs114121371	0	0	0	1	0
rs114121552	0	0	0	1	0
rs114121871	0	0	1	0	0
rs114121933	0	1	0	0	0
rs114121986	0	0	0	1	0
rs114122047	0	0	0	1	0
rs114122448	0	0	0	1	0
rs114122559	0	1	0	0	0
rs114122562	0	0	0	1	0
rs114122602	0	0	0	1	0
rs114122769	0	0	1	0	0
rs114123264	0	1	0	0	0
rs114123366	0	0	0	1	0
rs114123422	0	0	1	0	0
rs114123510	0	0	0	1	0
rs114123875	0	0	0	1	0
rs114124120	0	0	1	0	0
rs114124216	0	0	1	0	0
rs114124238	0	0	0	1	0
rs114124518	0	1	0	0	0
rs114124529	0	0	0	1	0
rs114124538	0	0	0	1	0
rs114124705	0	0	0	1	0
rs114126260	0	0	0	1	0
rs114126265	0	0	1	0	0
rs114126375	0	0	0	1	0
rs114126705	0	0	0	1	0
rs114127273	0	0	0	1	0
rs114127400	0	1	0	0	0
rs114127686	1	0	0	0	0
rs114127817	0	1	0	0	0
rs114128030	0	1	0	0	0
rs114128113	0	0	1	0	0
rs114128293	0	0	1	0	0
rs114128634	0	1	0	0	0
rs114128823	0	0	0	1	0
rs114128842	0	0	0	1	0
rs114128897	0	0	1	0	0
rs114129143	0	0	0	1	0
rs114129197	0	0	0	1	0
rs114129368	0	0	1	0	0
rs114130114	0	0	1	0	0
rs114130637	0	0	1	0	0
rs114130739	0	0	0	1	0
rs114130896	0	0	1	0	0
rs114130926	1	0	0	0	0
rs114131156	0	0	0	1	0
rs114131228	0	0	0	1	0
rs114131287	0	0	0	1	0
rs114131595	0	0	0	1	0
rs114132090	0	0	0	1	0
rs114132197	1	0	0	0	0
rs114132241	0	0	0	1	0
rs114132355	1	0	0	0	0
rs114132417	0	0	0	1	0
rs114132649	0	0	0	1	0
rs114132728	0	0	0	1	0
rs114132798	0	1	0	0	0
rs114132993	0	0	0	1	0
rs114133274	0	0	0	1	0
rs114133412	0	1	0	0	0
rs114133422	0	0	0	1	0
rs114133607	0	1	0	0	0
rs114133793	0	0	0	1	0
rs114134053	1	0	0	0	0
rs114134768	0	1	0	0	0
rs114134796	0	1	0	0	0
rs114134939	0	0	0	1	0
rs114135205	0	0	0	0	1
rs114135242	0	0	0	1	0
rs114135265	0	0	0	1	0
rs114135407	0	0	1	0	0
rs114135862	0	0	0	1	0
rs114136149	0	0	0	1	0
rs114136274	0	0	0	1	0
rs114136473	0	0	1	0	0
rs114137055	0	0	0	1	0
rs114137159	0	1	0	0	0
rs114137294	0	0	0	1	0
rs114137351	0	0	0	1	0
rs114137919	0	0	0	1	0
rs114138145	0	0	0	1	0
rs114138261	0	0	0	1	0
rs114138678	0	0	0	1	0
rs114138712	0	0	0	1	0
rs114138752	1	0	0	0	0
rs114138760	0	0	1	0	0
rs114139212	0	0	0	1	0
rs114139737	0	0	0	1	0
rs114139908	0	0	0	1	0
rs114140128	0	0	0	0	1
rs114140309	0	0	0	1	0
rs114140756	1	0	0	0	0
rs114140787	0	0	0	1	0
rs114140910	0	0	0	1	0
rs114141069	0	0	0	1	0
rs114141391	0	0	0	1	0
rs114141651	0	0	0	1	0
rs114141703	0	0	0	1	0
rs114141793	0	0	0	1	0
rs114142302	0	0	0	1	0
rs114142476	0	0	0	1	0
rs114142672	1	0	0	0	0
rs114142753	0	1	0	0	0
rs114142968	0	0	0	1	0
rs114142988	0	0	0	1	0
rs114143702	0	0	0	0	1
rs114143849	1	0	0	0	0
rs114144144	0	0	1	0	0
rs114144370	0	0	0	1	0
rs114144395	0	0	0	1	0
rs114144417	0	0	0	1	0
rs114144492	0	0	0	1	0
rs114144545	0	1	0	0	0
rs114144706	0	0	0	1	0
rs114144743	0	0	0	1	0
rs114144768	0	0	0	1	0
rs114144793	0	1	0	0	0
rs114145288	0	0	0	0	1
rs114145393	0	0	0	1	0
rs114145564	0	0	0	1	0
rs114145845	0	0	0	1	0
rs114145977	0	1	0	0	0
rs114146352	0	0	0	1	0
rs114146803	0	0	0	1	0
rs114146907	0	1	0	0	0
rs114147132	0	0	0	1	0
rs114147352	1	0	0	0	0
rs114147993	0	0	0	1	0
rs114148099	0	1	0	0	0
rs114148107	0	0	0	1	0
rs114148272	0	0	0	1	0
rs114148330	1	0	0	0	0
rs114148418	0	0	0	1	0
rs114148522	0	0	0	1	0
rs114148896	1	0	0	0	0
rs114149695	0	0	0	1	0
rs114149846	0	1	0	0	0
rs114149877	0	0	0	1	0
rs114150070	0	0	0	1	0
rs114150280	0	0	1	0	0
rs114150536	0	0	0	1	0
rs114151254	0	0	0	1	0
rs114151376	0	1	0	0	0
rs114151616	0	0	1	0	0
rs114151942	0	0	0	1	0
rs114152390	0	0	1	0	0
rs114152529	0	1	0	0	0
rs114153063	0	0	0	1	0
rs114153166	0	1	0	0	0
rs114153212	0	0	1	0	0
rs114153788	0	0	0	1	0
rs114154231	0	1	0	0	0
rs114154307	0	0	1	0	0
rs114154594	0	0	0	0	1
rs114154698	0	0	0	1	0
rs114154812	0	0	0	1	0
rs114155083	0	0	0	0	1
rs114155121	0	0	0	1	0
rs114155136	0	0	0	1	0
rs114155151	0	0	0	1	0
rs114155296	0	0	0	1	0
rs114155315	0	0	1	0	0
rs114155681	0	0	0	1	0
rs114155758	0	0	0	0	1
rs114156157	0	0	0	1	0
rs114156448	0	0	0	1	0
rs114156640	0	0	0	1	0
rs114156854	0	0	0	1	0
rs114157208	0	0	0	1	0
rs114157556	0	0	0	1	0
rs114158202	0	0	0	1	0
rs114158209	0	0	0	1	0
rs114158313	0	0	0	1	0
rs114158322	0	0	0	1	0
rs114158323	0	0	0	1	0
rs114158393	0	1	0	0	0
rs114158925	0	0	1	0	0
rs114158944	1	0	0	0	0
rs114159137	0	0	0	1	0
rs114159439	1	0	0	0	0
rs114159575	0	1	0	0	0
rs114159973	0	1	0	0	0
rs114160123	0	0	0	1	0
rs114160528	0	0	0	1	0
rs114160651	0	0	0	1	0
rs114160873	0	0	0	1	0
rs114161189	0	0	0	1	0
rs114161208	0	0	0	0	1
rs114161218	0	0	0	1	0
rs114161532	0	0	0	1	0
rs114161681	0	1	0	0	0
rs114162038	0	0	0	1	0
rs114162312	1	0	0	0	0
rs114162378	0	0	0	1	0
rs114162429	0	0	0	1	0
rs114162471	0	0	0	1	0
rs114162847	0	0	0	1	0
rs114163241	0	0	0	1	0
rs114163338	0	0	0	1	0
rs114163343	0	0	1	0	0
rs114163473	0	0	0	1	0
rs114163523	0	0	1	0	0
rs114163524	0	0	0	1	0
rs114163569	0	0	0	1	0
rs114163597	0	0	0	1	0
rs114163703	1	0	0	0	0
rs114163837	0	0	0	1	0
rs114163947	0	0	0	1	0
rs114164201	0	1	0	0	0
rs114164373	1	0	0	0	0
rs114164738	0	0	0	1	0
rs114165190	1	0	0	0	0
rs114165225	0	0	0	1	0
rs114165281	0	0	0	1	0
rs114165337	0	0	0	1	0
rs114165587	0	0	0	1	0
rs114165774	0	1	0	0	0
rs114165941	0	1	0	0	0
rs114166209	0	0	1	0	0
rs114166322	0	0	0	1	0
rs114166533	0	0	0	1	0
rs114166870	0	0	0	1	0
rs114166877	0	0	0	1	0
rs114166925	0	0	0	1	0
rs114167037	0	0	0	1	0
rs114167203	0	1	0	0	0
rs114167449	0	0	0	0	1
rs114167666	0	0	0	1	0
rs114167782	0	1	0	0	0
rs114167807	0	0	0	1	0
rs114168088	0	0	0	1	0
rs114168346	0	0	0	1	0
rs114168546	0	0	0	1	0
rs114169013	0	0	0	1	0
rs114169079	0	0	0	0	1
rs114169104	0	0	0	1	0
rs114169875	0	0	0	1	0
rs114170067	0	0	0	1	0
rs114170445	0	0	0	1	0
rs114170932	0	0	0	1	0
rs114171125	0	1	0	0	0
rs114171408	0	0	0	1	0
rs114171709	0	0	0	1	0
rs114171756	0	1	0	0	0
rs114171946	1	0	0	0	0
rs114172028	0	0	0	1	0
rs114172030	0	0	0	1	0
rs114172059	0	0	0	1	0
rs114172122	0	1	0	0	0
rs114172141	0	0	0	1	0
rs114172285	1	0	0	0	0
rs114172378	0	0	0	1	0
rs114173095	0	0	0	1	0
rs114173627	0	0	1	0	0
rs114173759	0	0	0	1	0
rs114173811	0	0	0	0	1
rs114173952	0	1	0	0	0
rs114174126	0	0	0	1	0
rs114174266	0	0	0	1	0
rs114174518	0	0	0	1	0
rs114175487	0	0	0	1	0
rs114175706	0	1	0	0	0
rs114175744	0	0	1	0	0
rs114175848	0	0	0	1	0
rs114175917	0	0	0	1	0
rs114176069	0	0	0	1	0
rs114176190	0	0	1	0	0
rs114176321	0	1	0	0	0
rs114176380	0	0	0	1	0
rs114176560	0	0	1	0	0
rs114176773	0	0	0	1	0
rs114176976	0	1	0	0	0
rs114177190	0	0	1	0	0
rs114177537	0	0	0	1	0
rs114177656	0	0	0	1	0
rs114177867	0	0	0	1	0
rs114177958	0	0	0	1	0
rs114178448	0	1	0	0	0
rs114178503	0	1	0	0	0
rs114178894	0	0	0	1	0
rs114179337	0	0	0	1	0
rs114179432	0	0	1	0	0
rs114179782	0	0	0	1	0
rs114179785	0	1	0	0	0
rs114179794	0	0	1	0	0
rs114180310	0	0	0	1	0
rs114180647	0	0	0	1	0
rs114180698	0	0	0	1	0
rs114180731	0	0	0	0	1
rs114181416	1	0	0	0	0
rs114181437	0	0	0	0	1
rs114181456	0	1	0	0	0
rs114181969	0	0	0	1	0
rs114181999	0	0	0	1	0
rs114182174	0	1	0	0	0
rs114182266	0	0	0	1	0
rs114182355	0	0	0	1	0
rs114182490	1	0	0	0	0
rs114182667	0	0	0	1	0
rs114182937	0	0	0	1	0
rs114182948	0	0	0	1	0
rs114183615	0	0	0	1	0
rs114183661	0	0	0	1	0
rs114183675	0	0	0	1	0
rs114183842	0	0	0	1	0
rs114184031	0	0	0	1	0
rs114184322	0	0	1	0	0
rs114184422	0	0	0	1	0
rs114184585	0	0	0	1	0
rs114185469	0	0	1	0	0
rs114185709	0	0	0	1	0
rs114186100	0	0	0	1	0
rs114186171	0	0	0	1	0
rs114186293	0	1	0	0	0
rs114186603	1	0	0	0	0
rs114187426	0	0	0	1	0
rs114187507	1	0	0	0	0
rs114188045	0	1	0	0	0
rs114188518	0	0	1	0	0
rs114188556	0	1	0	0	0
rs114188824	0	0	0	1	0
rs114188904	0	0	0	1	0
rs114189923	0	0	0	1	0
rs114189940	0	0	1	0	0
rs114190619	0	0	1	0	0
rs114190815	0	0	0	1	0
rs114190868	0	0	0	1	0
rs114190944	0	0	1	0	0
rs114191113	0	0	0	0	1
rs114191117	0	0	0	1	0
rs114191411	0	1	0	0	0
rs114191858	0	0	0	1	0
rs114192053	0	0	0	1	0
rs114192100	0	0	1	0	0
rs114192198	0	0	0	1	0
rs114192219	0	0	0	1	0
rs114192497	0	1	0	0	0
rs114192852	0	0	1	0	0
rs114193363	0	0	0	1	0
rs114193549	0	1	0	0	0
rs114193881	0	0	0	1	0
rs114194033	0	0	1	0	0
rs114194457	0	0	0	1	0
rs114194704	0	0	0	1	0
rs114194709	0	0	0	1	0
rs114194715	0	1	0	0	0
rs114194878	0	1	0	0	0
rs114195020	0	0	0	1	0
rs114195174	1	0	0	0	0
rs114195260	0	0	0	1	0
rs114195310	0	1	0	0	0
rs114195509	0	1	0	0	0
rs114195574	0	0	0	1	0
rs114195785	1	0	0	0	0
rs114196239	0	1	0	0	0
rs114196596	0	0	0	1	0
rs114196704	0	0	0	0	1
rs114196825	0	0	0	1	0
rs114196826	0	0	0	1	0
rs114197051	0	1	0	0	0
rs114197264	0	0	0	1	0
rs114198103	0	0	0	1	0
rs114198227	0	0	0	1	0
rs114198656	0	0	0	1	0
rs114198913	0	0	1	0	0
rs114199561	0	1	0	0	0
rs114200478	0	0	0	1	0
rs114200661	0	0	0	1	0
rs114201782	0	0	0	1	0
rs114202229	0	0	0	1	0
rs114202317	0	0	0	1	0
rs114202428	0	0	0	1	0
rs114202462	0	0	0	1	0
rs114202821	0	0	1	0	0
rs114202980	0	0	0	1	0
rs114203043	1	0	0	0	0
rs114203252	0	0	1	0	0
rs114203332	0	0	0	1	0
rs114203396	0	1	0	0	0
rs114203485	0	0	0	1	0
rs114203632	0	1	0	0	0
rs114203661	0	0	0	1	0
rs114204987	0	0	0	1	0
rs114205035	0	0	1	0	0
rs114206023	1	0	0	0	0
rs114206178	0	0	0	1	0
rs114206299	0	0	0	1	0
rs114206331	0	0	0	1	0
rs114206602	0	0	0	1	0
rs114206861	0	0	0	1	0
rs114206867	0	0	0	1	0
rs114207002	0	0	0	1	0
rs114207133	0	0	0	1	0
rs114207184	0	0	0	1	0
rs114207878	0	0	0	1	0
rs114208549	0	1	0	0	0
rs114208730	1	0	0	0	0
rs114208839	0	0	1	0	0
rs114208848	0	0	0	1	0
rs114208882	0	0	1	0	0
rs114208896	0	0	1	0	0
rs114209197	0	0	0	1	0
rs114209205	1	0	0	0	0
rs114209901	0	0	0	1	0
rs114209913	0	1	0	0	0
rs114210030	0	0	0	1	0
rs114210101	0	0	0	1	0
rs114210107	0	0	0	1	0
rs114210617	0	1	0	0	0
rs114211301	0	0	0	1	0
rs114211420	0	0	0	1	0
rs114212047	0	0	0	1	0
rs114212070	0	0	1	0	0
rs114212286	0	1	0	0	0
rs114212302	0	0	0	1	0
rs114212632	0	1	0	0	0
rs114213153	0	0	0	1	0
rs114213502	0	0	0	1	0
rs114213511	0	0	0	1	0
rs114213539	0	0	0	1	0
rs114213622	0	0	0	1	0
rs114213644	0	0	1	0	0
rs114213858	0	0	0	1	0
rs114214262	0	1	0	0	0
rs114214336	0	1	0	0	0
rs114214418	0	0	0	1	0
rs114214638	0	0	0	1	0
rs114214660	0	0	0	1	0
rs114214918	1	0	0	0	0
rs114215046	0	0	0	1	0
rs114215558	0	0	0	1	0
rs114215836	0	0	0	1	0
rs114215930	0	0	0	1	0
rs114215993	1	0	0	0	0
rs114216220	0	0	0	1	0
rs114216282	0	0	0	1	0
rs114216583	0	1	0	0	0
rs114216740	0	1	0	0	0
rs114216886	0	1	0	0	0
rs114217031	0	0	0	1	0
rs114217073	0	0	0	1	0
rs114217083	0	0	0	1	0
rs114217361	1	0	0	0	0
rs114217399	0	0	0	1	0
rs114217445	0	0	0	1	0
rs114217661	0	0	0	1	0
rs114218210	0	0	0	1	0
rs114218531	0	0	0	1	0
rs114218881	0	1	0	0	0
rs114218953	0	0	0	1	0
rs114219044	0	0	1	0	0
rs114219617	0	0	0	1	0
rs114219626	0	0	1	0	0
rs114219987	0	0	0	1	0
rs114220685	0	0	0	1	0
rs114220731	0	0	0	1	0
rs114220748	0	0	0	1	0
rs114220963	0	0	0	1	0
rs114221422	0	1	0	0	0
rs114221517	0	0	1	0	0
rs114221651	0	0	0	1	0
rs114221742	0	1	0	0	0
rs114221993	0	1	0	0	0
rs114222274	0	0	0	1	0
rs114222363	0	1	0	0	0
rs114222784	1	0	0	0	0
rs114223311	0	0	1	0	0
rs114223473	0	0	0	0	1
rs114223510	0	0	0	1	0
rs114223749	1	0	0	0	0
rs114223752	0	0	0	1	0
rs114223775	0	0	0	1	0
rs114224069	0	0	0	1	0
rs114224127	0	0	0	1	0
rs114224198	0	0	0	1	0
rs114224367	0	0	0	1	0
rs114224696	0	0	0	1	0
rs114224741	0	0	0	1	0
rs114224773	0	0	0	1	0
rs114224978	0	0	0	1	0
rs114225092	0	0	0	1	0
rs114225129	0	0	0	1	0
rs114225278	0	1	0	0	0
rs114225296	0	0	1	0	0
rs114225383	0	0	0	1	0
rs114226505	0	0	0	1	0
rs114226681	0	0	0	1	0
rs114226846	0	0	0	1	0
rs114226885	0	0	0	1	0
rs114227069	0	0	0	1	0
rs114227448	0	0	0	1	0
rs114227601	0	0	0	1	0
rs114228286	0	0	0	1	0
rs114228382	1	0	0	0	0
rs114228766	0	0	0	1	0
rs114228921	0	0	0	1	0
rs114229043	0	0	0	0	1
rs114229446	0	0	0	1	0
rs114229592	0	0	0	1	0
rs114229839	0	0	0	1	0
rs114230155	0	0	0	1	0
rs114230860	0	0	0	1	0
rs114231088	0	1	0	0	0
rs114231113	0	0	0	1	0
rs114231602	1	0	0	0	0
rs114231644	0	0	0	1	0
rs114231705	0	0	1	0	0
rs114232115	0	0	0	1	0
rs114232938	0	0	0	1	0
rs114233140	0	1	0	0	0
rs114234267	0	0	0	0	1
rs114234317	0	0	0	1	0
rs114234906	0	1	0	0	0
rs114234991	0	0	0	1	0
rs114235679	1	0	0	0	0
rs114235878	1	0	0	0	0
rs114236041	0	0	0	1	0
rs114236144	0	0	0	1	0
rs114236227	0	0	0	0	1
rs114236308	0	0	0	1	0
rs114236665	0	0	0	1	0
rs114236840	0	0	0	1	0
rs114237239	0	0	0	1	0
rs114237283	0	0	0	1	0
rs114237331	1	0	0	0	0
rs114237416	0	0	0	1	0
rs114237593	0	0	0	1	0
rs114237616	0	0	0	1	0
rs114237871	0	0	0	1	0
rs114238391	0	0	0	1	0
rs114238640	0	1	0	0	0
rs114238717	0	0	0	1	0
rs114239172	0	0	0	1	0
rs114239239	0	1	0	0	0
rs114239965	0	0	0	1	0
rs114240012	0	0	0	1	0
rs114240351	0	0	0	1	0
rs114240822	0	0	0	1	0
rs114240883	0	0	1	0	0
rs114241021	0	0	0	0	1
rs114241075	0	0	1	0	0
rs114241113	0	0	0	1	0
rs114241322	0	0	1	0	0
rs114241523	0	1	0	0	0
rs114241550	0	0	0	1	0
rs114241652	0	1	0	0	0
rs114241754	0	0	1	0	0
rs114241755	0	0	0	1	0
rs114241830	0	0	0	1	0
rs114241888	1	0	0	0	0
rs114242544	0	1	0	0	0
rs114242600	0	0	0	1	0
rs114242869	0	0	0	1	0
rs114242964	0	0	0	1	0
rs114243409	0	0	0	1	0
rs114243582	0	0	0	1	0
rs114243767	0	1	0	0	0
rs114244280	0	0	0	1	0
rs114245096	0	0	0	1	0
rs114245212	0	0	0	1	0
rs114245299	0	0	1	0	0
rs114245371	0	0	0	1	0
rs114245415	0	0	0	1	0
rs114245473	0	1	0	0	0
rs114245542	0	1	0	0	0
rs114245617	0	0	0	1	0
rs114245623	0	0	0	1	0
rs114245751	0	1	0	0	0
rs114245859	0	1	0	0	0
rs114246261	0	0	0	1	0
rs114246274	0	0	1	0	0
rs114246289	0	0	0	1	0
rs114246623	0	0	0	1	0
rs114247172	0	0	0	1	0
rs114247285	0	1	0	0	0
rs114247324	0	1	0	0	0
rs114247359	0	0	0	1	0
rs114247451	0	0	0	1	0
rs114247731	0	0	1	0	0
rs114247923	0	0	0	1	0
rs114247985	0	0	1	0	0
rs114248454	0	0	0	1	0
rs114248648	0	0	0	1	0
rs114248845	0	0	0	1	0
rs114249069	0	0	0	1	0
rs114249506	0	0	0	1	0
rs114249858	0	0	0	1	0
rs114250107	0	0	0	1	0
rs114250359	0	0	0	0	1
rs114250372	0	0	0	1	0
rs114250501	0	0	1	0	0
rs114250583	0	0	0	1	0
rs114250625	0	0	0	1	0
rs114250719	1	0	0	0	0
rs114250777	0	1	0	0	0
rs114251055	0	0	0	1	0
rs114251084	0	0	0	1	0
rs114251112	0	0	0	1	0
rs114251382	0	0	0	1	0
rs114251444	0	0	1	0	0
rs114251482	0	0	0	1	0
rs114251578	0	0	0	1	0
rs114251619	0	0	1	0	0
rs114251672	0	0	0	1	0
rs114252125	0	1	0	0	0
rs114252128	0	0	0	1	0
rs114252273	0	1	0	0	0
rs114252445	1	0	0	0	0
rs114252480	0	0	0	1	0
rs114252652	0	1	0	0	0
rs114253174	0	1	0	0	0
rs114253799	0	0	0	1	0
rs114253821	0	0	0	1	0
rs114254337	0	0	0	1	0
rs114254699	0	0	0	1	0
rs114254866	0	0	0	1	0
rs114254883	0	0	0	1	0
rs114255118	0	0	0	0	1
rs114255299	0	0	0	1	0
rs114255360	0	0	0	1	0
rs114255716	0	1	0	0	0
rs114255895	0	0	0	1	0
rs114256032	0	0	1	0	0
rs114256124	0	0	0	1	0
rs114256246	0	0	0	1	0
rs114256414	0	1	0	0	0
rs114256514	0	0	0	1	0
rs114256632	0	1	0	0	0
rs114257032	0	1	0	0	0
rs114257151	0	0	0	1	0
rs114257304	1	0	0	0	0
rs114257406	0	0	0	1	0
rs114257503	0	1	0	0	0
rs114257578	0	1	0	0	0
rs114257614	1	0	0	0	0
rs114258310	0	0	0	1	0
rs114258342	1	0	0	0	0
rs114258610	1	0	0	0	0
rs114259253	0	0	0	1	0
rs114259999	0	0	0	1	0
rs114260031	0	0	0	1	0
rs114260106	0	0	0	1	0
rs114260523	0	0	0	0	1
rs114260642	0	0	0	1	0
rs114260726	0	0	0	1	0
rs114260872	0	0	1	0	0
rs114261042	0	0	0	1	0
rs114261124	0	0	0	1	0
rs114261233	0	0	0	1	0
rs114261264	0	0	0	1	0
rs114261311	0	0	0	1	0
rs114261486	0	0	0	1	0
rs114261508	0	0	0	1	0
rs114261812	0	0	0	1	0
rs114262028	0	0	0	1	0
rs114262307	0	0	0	1	0
rs114262331	0	0	0	1	0
rs114262375	0	0	0	1	0
rs114262832	0	0	0	1	0
rs114262879	0	0	0	1	0
rs114262933	0	0	0	0	1
rs114263168	0	0	0	1	0
rs114263259	0	1	0	0	0
rs114263344	0	0	0	1	0
rs114263453	0	0	1	0	0
rs114265275	0	0	0	1	0
rs114266223	0	0	0	1	0
rs114266327	0	0	0	1	0
rs114266362	0	0	0	1	0
rs114266535	1	0	0	0	0
rs114266608	0	0	0	1	0
rs114267061	0	1	0	0	0
rs114267084	0	0	0	1	0
rs114267116	0	0	0	1	0
rs114267230	0	0	0	1	0
rs114267580	0	1	0	0	0
rs114267591	0	0	0	1	0
rs114267927	0	0	0	1	0
rs114268451	0	0	0	1	0
rs114268629	0	0	0	1	0
rs114268724	0	0	0	1	0
rs114268827	1	0	0	0	0
rs114269089	0	1	0	0	0
rs114269124	0	0	0	1	0
rs114269138	0	0	0	1	0
rs114269697	0	0	0	1	0
rs114269897	0	0	0	1	0
rs114270143	0	0	1	0	0
rs114270293	0	0	0	1	0
rs114270526	0	1	0	0	0
rs114270829	0	0	0	1	0
rs114271337	0	0	0	1	0
rs114272244	0	0	0	1	0
rs114272343	0	0	0	1	0
rs114272463	1	0	0	0	0
rs114272560	0	0	0	1	0
rs114272651	0	0	1	0	0
rs114272952	0	0	0	1	0
rs114273055	0	0	0	1	0
rs114273332	0	0	0	1	0
rs114273535	0	0	0	1	0
rs114273583	0	0	0	1	0
rs114273747	0	0	0	1	0
rs114274096	1	0	0	0	0
rs114274150	0	0	0	1	0
rs114275024	0	0	0	1	0
rs114275056	0	1	0	0	0
rs114275242	0	0	0	1	0
rs114275837	0	0	1	0	0
rs114276124	0	0	0	1	0
rs114276402	0	0	1	0	0
rs114277164	0	0	0	1	0
rs114277226	1	0	0	0	0
rs114277631	0	1	0	0	0
rs114277803	0	0	0	1	0
rs114278101	0	0	0	1	0
rs114278107	1	0	0	0	0
rs114278123	0	0	0	0	1
rs114278172	0	0	0	1	0
rs114278192	0	0	0	1	0
rs114278512	1	0	0	0	0
rs114278709	0	0	0	1	0
rs114278864	0	0	0	1	0
rs114279110	0	0	0	1	0
rs114279153	0	0	0	1	0
rs114279385	0	0	0	1	0
rs114279526	0	0	0	1	0
rs114279812	0	0	0	1	0
rs114280334	0	1	0	0	0
rs114281339	0	0	0	1	0
rs114281551	0	0	1	0	0
rs114282135	0	0	0	1	0
rs114282204	1	0	0	0	0
rs114282242	0	0	0	1	0
rs114282497	0	1	0	0	0
rs114282932	0	1	0	0	0
rs114282950	0	0	0	1	0
rs114282998	0	0	0	1	0
rs114283409	0	0	0	1	0
rs114283943	0	0	1	0	0
rs114284337	0	0	0	1	0
rs114284634	0	0	1	0	0
rs114284720	0	0	0	1	0
rs114284972	1	0	0	0	0
rs114285135	0	0	0	1	0
rs114285267	0	0	0	1	0
rs114285450	0	0	0	1	0
rs114285509	0	0	1	0	0
rs114285575	0	0	1	0	0
rs114285740	0	0	0	1	0
rs114285963	0	0	0	1	0
rs114285994	0	0	0	1	0
rs114286041	0	0	0	0	1
rs114286097	0	0	0	1	0
rs114286107	0	0	0	1	0
rs114286123	0	0	0	0	1
rs114286445	0	0	0	1	0
rs114287359	0	1	0	0	0
rs114287365	1	0	0	0	0
rs114287489	0	1	0	0	0
rs114287533	0	1	0	0	0
rs114287662	0	0	0	1	0
rs114287716	0	0	0	1	0
rs114287780	0	0	0	1	0
rs114287805	1	0	0	0	0
rs114287822	0	0	0	1	0
rs114288600	0	0	1	0	0
rs114288686	0	0	0	1	0
rs114288749	0	0	0	1	0
rs114288802	0	0	0	1	0
rs114289031	0	0	0	1	0
rs114289036	0	0	0	1	0
rs114289072	0	0	0	1	0
rs114289080	0	0	1	0	0
rs114289119	0	1	0	0	0
rs114289326	0	0	0	1	0
rs114289978	0	0	0	1	0
rs114290051	0	0	1	0	0
rs114290083	0	1	0	0	0
rs114290184	0	0	0	1	0
rs114290319	0	1	0	0	0
rs114290493	0	1	0	0	0
rs114290949	0	0	1	0	0
rs114292148	0	0	1	0	0
rs114292256	0	1	0	0	0
rs114292732	0	0	0	1	0
rs114292991	0	0	0	1	0
rs114293154	0	0	0	1	0
rs114293484	0	0	0	1	0
rs114293536	1	0	0	0	0
rs114294099	0	1	0	0	0
rs114294304	0	0	0	1	0
rs114294573	1	0	0	0	0
rs114294610	0	0	0	0	1
rs114295060	0	0	0	1	0
rs114295061	0	0	0	1	0
rs114295136	0	0	0	1	0
rs114295456	0	0	0	1	0
rs114295700	1	0	0	0	0
rs114295796	0	0	0	1	0
rs114295850	0	0	0	1	0
rs114296168	0	1	0	0	0
rs114296219	1	0	0	0	0
rs114296484	0	0	0	1	0
rs114296583	0	0	0	1	0
rs114296649	0	0	0	0	1
rs114296944	0	0	0	1	0
rs114297212	0	0	0	1	0
rs114297342	0	0	0	1	0
rs114297353	0	0	0	1	0
rs114297901	0	0	0	1	0
rs114297960	0	0	1	0	0
rs114298191	0	0	1	0	0
rs114298198	0	0	0	1	0
rs114298290	0	0	0	1	0
rs114298298	0	0	0	1	0
rs114298347	0	0	0	1	0
rs114298510	0	0	0	1	0
rs114298709	0	0	0	1	0
rs114298718	0	0	1	0	0
rs114298734	0	0	0	1	0
rs114298750	0	0	0	1	0
rs114298958	0	0	0	1	0
rs114299279	0	0	0	1	0
rs114299426	1	0	0	0	0
rs114299506	0	0	0	1	0
rs114299543	0	0	0	1	0
rs114299740	0	0	0	1	0
rs114300100	0	1	0	0	0
rs114300158	0	0	0	1	0
rs114300540	0	0	0	1	0
rs114300748	1	0	0	0	0
rs114300920	1	0	0	0	0
rs114300986	0	0	0	1	0
rs114301294	0	0	0	1	0
rs114301295	0	0	0	1	0
rs114301317	0	0	0	0	1
rs114302060	0	0	0	1	0
rs114302184	0	0	0	1	0
rs114302200	1	0	0	0	0
rs114302688	0	0	0	1	0
rs114302692	0	0	0	1	0
rs114303021	0	0	0	1	0
rs114303055	0	0	0	1	0
rs114303432	0	0	1	0	0
rs114303495	0	0	0	1	0
rs114303602	0	0	0	1	0
rs114303958	0	0	0	1	0
rs114303975	0	0	0	0	1
rs114304008	0	0	0	1	0
rs114304354	0	0	0	1	0
rs114304418	1	0	0	0	0
rs114304772	0	1	0	0	0
rs114304988	0	0	1	0	0
rs114305186	0	0	0	1	0
rs114305365	0	0	0	1	0
rs114305510	0	0	0	1	0
rs114305930	1	0	0	0	0
rs114306065	0	0	0	1	0
rs114306239	0	0	0	1	0
rs114306413	0	0	0	1	0
rs114306701	0	0	0	1	0
rs114307094	0	1	0	0	0
rs114307359	0	0	0	1	0
rs114307407	0	0	0	1	0
rs114307648	0	0	0	1	0
rs114307705	0	0	1	0	0
rs114307756	0	1	0	0	0
rs114308260	0	0	0	1	0
rs114308435	0	0	0	1	0
rs114308520	0	0	0	0	1
rs114308670	0	1	0	0	0
rs114309505	0	0	0	1	0
rs114309960	0	0	0	1	0
rs114310908	0	1	0	0	0
rs114310943	0	0	1	0	0
rs114311037	0	0	0	1	0
rs114311348	0	0	0	1	0
rs114311422	0	0	1	0	0
rs114311467	0	0	0	1	0
rs114312108	0	0	0	1	0
rs114312337	0	1	0	0	0
rs114312969	0	0	0	1	0
rs114313061	0	0	0	1	0
rs114313149	0	0	0	1	0
rs114313381	0	0	0	1	0
rs114313483	0	0	0	1	0
rs114313522	0	0	0	1	0
rs114314373	0	0	0	1	0
rs114314702	0	0	0	1	0
rs114315026	1	0	0	0	0
rs114315057	0	1	0	0	0
rs114315112	1	0	0	0	0
rs114315156	1	0	0	0	0
rs114315242	0	0	0	1	0
rs114316217	0	0	0	1	0
rs114316325	0	0	0	1	0
rs114316625	1	0	0	0	0
rs114316954	0	0	0	1	0
rs114316959	1	0	0	0	0
rs114316995	0	0	0	1	0
rs114317199	0	0	0	0	1
rs114317524	0	0	1	0	0
rs114317796	0	0	0	1	0
rs114317910	0	1	0	0	0
rs114318271	0	0	0	1	0
rs114318789	0	0	1	0	0
rs114318927	0	0	0	1	0
rs114319021	0	0	0	1	0
rs114319077	0	0	0	1	0
rs114319082	0	1	0	0	0
rs114319629	0	1	0	0	0
rs114319645	0	0	0	1	0
rs114319844	1	0	0	0	0
rs114319985	0	1	0	0	0
rs114320421	0	0	1	0	0
rs114320802	0	0	1	0	0
rs114321170	0	0	0	1	0
rs114321351	0	0	0	1	0
rs114321486	0	0	0	1	0
rs114321558	0	0	0	1	0
rs114321695	0	0	0	1	0
rs114321790	0	0	0	1	0
rs114321812	1	0	0	0	0
rs114321823	0	0	0	1	0
rs114322095	0	0	0	1	0
rs114322200	0	0	0	1	0
rs114322406	1	0	0	0	0
rs114322636	0	0	0	1	0
rs114323127	0	0	0	0	1
rs114323608	0	0	0	1	0
rs114323711	0	0	1	0	0
rs114323842	0	0	0	1	0
rs114323988	0	0	0	1	0
rs114324182	0	0	0	1	0
rs114324412	0	0	0	1	0
rs114324562	0	0	1	0	0
rs114324611	0	0	0	1	0
rs114324623	0	0	0	1	0
rs114324686	0	1	0	0	0
rs114324873	0	0	1	0	0
rs114325420	0	0	0	1	0
rs114325474	0	0	0	1	0
rs114325524	0	0	0	1	0
rs114325590	0	0	0	1	0
rs114325734	0	0	0	1	0
rs114325894	0	0	0	1	0
rs114325932	0	0	0	1	0
rs114325951	0	0	0	1	0
rs114326058	0	1	0	0	0
rs114326115	0	0	0	1	0
rs114326802	0	0	0	1	0
rs114326965	0	0	0	1	0
rs114328003	0	0	0	1	0
rs114328020	0	1	0	0	0
rs114328131	0	0	0	1	0
rs114328228	0	0	0	1	0
rs114328530	0	0	1	0	0
rs114329169	0	0	1	0	0
rs114329216	0	0	0	1	0
rs114329459	0	0	0	1	0
rs114329794	0	0	0	1	0
rs114329811	0	0	0	1	0
rs114330159	1	0	0	0	0
rs114330529	1	0	0	0	0
rs114330678	0	0	0	1	0
rs114331026	0	0	1	0	0
rs114331237	0	0	0	0	1
rs114331421	0	0	1	0	0
rs114331458	0	0	0	1	0
rs114332262	0	0	0	0	1
rs114332576	0	0	0	1	0
rs114332991	0	0	0	1	0
rs114333238	0	0	0	0	1
rs114333298	0	0	0	1	0
rs114333375	0	0	0	1	0
rs114333622	1	0	0	0	0
rs114333789	0	0	0	1	0
rs114333799	0	0	0	1	0
rs114333870	0	0	0	1	0
rs114334043	0	0	0	1	0
rs114334161	0	1	0	0	0
rs114334640	0	0	0	1	0
rs114334746	0	0	1	0	0
rs114334995	0	0	1	0	0
rs114335186	0	0	0	1	0
rs114335555	0	0	1	0	0
rs114335585	0	0	1	0	0
rs114335668	0	1	0	0	0
rs114335844	0	0	0	1	0
rs114336015	0	0	0	1	0
rs114336083	0	0	1	0	0
rs114336251	0	0	1	0	0
rs114336296	0	0	1	0	0
rs114336648	0	0	0	1	0
rs114336652	0	0	1	0	0
rs114336768	0	0	0	1	0
rs114336822	0	0	0	1	0
rs114337040	0	0	0	1	0
rs114337062	0	0	0	1	0
rs114337082	0	0	0	1	0
rs114337410	0	1	0	0	0
rs114337846	0	1	0	0	0
rs114337880	1	0	0	0	0
rs114338093	0	0	0	1	0
rs114338937	1	0	0	0	0
rs114338994	0	0	0	1	0
rs114339117	0	1	0	0	0
rs114339418	0	0	0	1	0
rs114339428	0	0	0	1	0
rs114339535	0	0	0	1	0
rs114339804	1	0	0	0	0
rs114340025	0	0	0	1	0
rs114340235	0	0	0	1	0
rs114340392	0	0	0	1	0
rs114340414	0	0	0	1	0
rs114340535	0	1	0	0	0
rs114341213	0	1	0	0	0
rs114341326	0	0	0	1	0
rs114341950	0	0	0	1	0
rs114342142	0	0	0	1	0
rs114342736	0	0	0	1	0
rs114343271	0	1	0	0	0
rs114343445	1	0	0	0	0
rs114343757	0	0	0	1	0
rs114344130	0	0	0	0	1
rs114344194	0	1	0	0	0
rs114344320	0	0	0	1	0
rs114344914	0	1	0	0	0
rs114344942	0	0	0	1	0
rs114345297	0	0	0	1	0
rs114345831	0	1	0	0	0
rs114345897	0	1	0	0	0
rs114345916	0	0	0	1	0
rs114347924	0	0	0	1	0
rs114347963	0	0	0	1	0
rs114348092	0	0	1	0	0
rs114348261	0	0	0	1	0
rs114348574	0	0	0	1	0
rs114349048	0	0	0	1	0
rs114349053	0	0	0	1	0
rs114349061	0	0	1	0	0
rs114349635	0	1	0	0	0
rs114349642	0	0	1	0	0
rs114349696	0	0	0	1	0
rs114349935	0	1	0	0	0
rs114349973	0	0	0	1	0
rs114350117	0	0	0	1	0
rs114350137	0	1	0	0	0
rs114350228	0	1	0	0	0
rs114350375	0	0	1	0	0
rs114350552	0	0	0	1	0
rs114351018	0	0	0	1	0
rs114351307	0	0	0	1	0
rs114351521	0	0	0	1	0
rs114351557	0	1	0	0	0
rs114351845	0	0	0	1	0
rs114351907	1	0	0	0	0
rs114352322	0	0	0	0	1
rs114352779	0	1	0	0	0
rs114353008	0	0	1	0	0
rs114353017	0	1	0	0	0
rs114353478	0	0	0	1	0
rs114354106	0	0	0	1	0
rs114354149	0	0	0	1	0
rs114354294	1	0	0	0	0
rs114354627	0	1	0	0	0
rs114354667	0	1	0	0	0
rs114354843	0	0	0	1	0
rs114354864	0	0	0	1	0
rs114354942	0	0	0	1	0
rs114355047	0	0	0	1	0
rs114355074	0	0	0	1	0
rs114355489	0	1	0	0	0
rs114355594	0	0	0	1	0
rs114355687	0	0	0	1	0
rs114355917	0	0	0	1	0
rs114355919	0	0	0	1	0
rs114355926	0	0	0	1	0
rs114356620	0	0	0	0	1
rs114356885	0	0	1	0	0
rs114357275	0	0	1	0	0
rs114357456	0	0	0	1	0
rs114357705	0	0	0	1	0
rs114357759	0	0	0	1	0
rs114357786	0	0	0	1	0
rs114357907	0	1	0	0	0
rs114358059	0	0	0	1	0
rs114358290	0	0	0	1	0
rs114358330	0	0	0	1	0
rs114358381	0	0	1	0	0
rs114358744	0	0	0	1	0
rs114359310	0	0	0	1	0
rs114359481	0	1	0	0	0
rs114359832	0	0	0	1	0
rs114359949	0	0	1	0	0
rs114359989	0	0	0	1	0
rs114360158	0	0	0	1	0
rs114360223	1	0	0	0	0
rs114360440	0	0	0	1	0
rs114360668	0	0	0	1	0
rs114360676	0	0	0	1	0
rs114360681	0	1	0	0	0
rs114360965	0	0	0	1	0
rs114361133	1	0	0	0	0
rs114361366	0	0	0	1	0
rs114361450	0	0	1	0	0
rs114361665	0	0	0	1	0
rs114361737	0	0	0	1	0
rs114361889	0	1	0	0	0
rs114361947	1	0	0	0	0
rs114362220	0	0	1	0	0
rs114362368	0	0	0	0	1
rs114362457	0	0	0	0	1
rs114362722	0	0	0	1	0
rs114362773	0	0	0	1	0
rs114362791	0	0	0	1	0
rs114362822	0	0	0	1	0
rs114362982	0	0	0	1	0
rs114363187	0	1	0	0	0
rs114363577	0	0	0	1	0
rs114363775	0	0	0	1	0
rs114363819	0	0	0	1	0
rs114364105	0	0	1	0	0
rs114364310	0	0	0	1	0
rs114364467	0	0	0	1	0
rs114364613	0	1	0	0	0
rs114364631	0	0	0	1	0
rs114364634	0	0	0	1	0
rs114364659	0	0	0	0	1
rs114365084	0	0	0	1	0
rs114365131	0	0	0	1	0
rs114365626	0	1	0	0	0
rs114365826	0	0	0	1	0
rs114366083	0	0	0	1	0
rs114366190	1	0	0	0	0
rs114366235	0	0	0	1	0
rs114366330	0	0	0	0	1
rs114366746	0	0	0	1	0
rs114366998	0	0	0	1	0
rs114368322	0	0	0	1	0
rs114368432	0	0	1	0	0
rs114369027	0	0	0	1	0
rs114369088	0	0	0	1	0
rs114369204	0	0	1	0	0
rs114369626	0	0	0	1	0
rs114369628	0	0	0	1	0
rs114369838	0	0	0	1	0
rs114370168	0	0	0	1	0
rs114370240	0	0	0	1	0
rs114370332	0	0	0	1	0
rs114370588	0	0	0	1	0
rs114370627	0	0	0	1	0
rs114370726	0	1	0	0	0
rs114371234	0	0	0	0	1
rs114371513	1	0	0	0	0
rs114371526	0	0	0	1	0
rs114371544	1	0	0	0	0
rs114371611	0	0	0	1	0
rs114371620	0	1	0	0	0
rs114371775	0	0	0	0	1
rs114372044	0	0	0	1	0
rs114372106	0	1	0	0	0
rs114372157	0	0	0	1	0
rs114372467	0	0	0	1	0
rs114372562	0	0	0	1	0
rs114372659	0	0	0	1	0
rs114373095	0	0	0	1	0
rs114373116	0	0	0	1	0
rs114373192	0	0	1	0	0
rs114373406	0	0	0	1	0
rs114373539	0	0	1	0	0
rs114373574	0	0	0	1	0
rs114373678	0	0	0	1	0
rs114374138	0	0	0	1	0
rs114374328	0	0	1	0	0
rs114374351	0	0	0	1	0
rs114374611	0	0	0	1	0
rs114374618	0	0	0	1	0
rs114374721	0	0	0	1	0
rs114374808	0	0	0	1	0
rs114375319	0	0	0	1	0
rs114375427	0	0	0	1	0
rs114375500	0	0	0	1	0
rs114375818	0	0	0	1	0
rs114375840	0	0	0	0	1
rs114375944	0	0	0	1	0
rs114376112	0	1	0	0	0
rs114376234	0	0	0	1	0
rs114376238	0	1	0	0	0
rs114376256	0	0	0	1	0
rs114376366	1	0	0	0	0
rs114376569	0	0	0	1	0
rs114376572	0	0	0	1	0
rs114377053	0	0	0	1	0
rs114377128	0	0	0	1	0
rs114378342	0	1	0	0	0
rs114378517	1	0	0	0	0
rs114378740	0	0	1	0	0
rs114379279	0	0	0	1	0
rs114379370	0	0	0	1	0
rs114379399	0	0	0	1	0
rs114380720	0	1	0	0	0
rs114381007	0	0	0	1	0
rs114381367	0	0	0	1	0
rs114381506	0	0	0	1	0
rs114381599	0	0	0	1	0
rs114381675	0	0	0	1	0
rs114381717	1	0	0	0	0
rs114381756	1	0	0	0	0
rs114381868	0	0	0	1	0
rs114381891	0	0	0	1	0
rs114381990	0	0	0	1	0
rs114382076	0	0	0	1	0
rs114382134	0	0	0	1	0
rs114382390	0	0	0	0	1
rs114382918	0	0	0	1	0
rs114383004	1	0	0	0	0
rs114383803	0	0	0	1	0
rs114383825	0	0	1	0	0
rs114383878	0	0	1	0	0
rs114384115	0	0	0	1	0
rs114384263	0	0	0	1	0
rs114384747	0	0	0	1	0
rs114384844	0	0	0	1	0
rs114384868	0	0	0	1	0
rs114385163	0	0	0	1	0
rs114385624	0	0	0	1	0
rs114385793	0	0	0	1	0
rs114385849	0	0	0	1	0
rs114386055	0	0	0	1	0
rs114386331	0	0	0	0	1
rs114386340	0	1	0	0	0
rs114386410	0	1	0	0	0
rs114386472	0	0	0	1	0
rs114387025	0	0	0	1	0
rs114387032	0	0	0	1	0
rs114387416	1	0	0	0	0
rs114387713	0	0	1	0	0
rs114388446	0	0	0	1	0
rs114388771	0	0	0	1	0
rs114388826	0	0	0	1	0
rs114388874	1	0	0	0	0
rs114389140	0	0	0	0	1
rs114389792	1	0	0	0	0
rs114389985	0	0	0	1	0
rs114390336	0	0	0	1	0
rs114390341	0	0	1	0	0
rs114390355	0	0	0	1	0
rs114390512	0	0	0	1	0
rs114390631	1	0	0	0	0
rs114390733	0	0	0	1	0
rs114390909	0	0	0	1	0
rs114391055	0	0	0	1	0
rs114391178	0	0	0	0	1
rs114391320	0	0	0	1	0
rs114391376	0	0	0	0	1
rs114391494	0	1	0	0	0
rs114391585	0	0	0	1	0
rs114391900	0	0	0	1	0
rs114391936	0	0	1	0	0
rs114392179	0	0	0	1	0
rs114392271	0	0	0	1	0
rs114392517	0	0	1	0	0
rs114392541	0	0	0	1	0
rs114392813	0	0	1	0	0
rs114392903	0	0	0	1	0
rs114392907	1	0	0	0	0
rs114393235	0	0	0	1	0
rs114393260	0	0	0	1	0
rs114393548	0	0	0	1	0
rs114393629	0	0	0	1	0
rs114394012	0	0	0	1	0
rs114394916	0	0	0	0	1
rs114395015	0	0	0	1	0
rs114395069	0	0	0	1	0
rs114395475	0	0	0	1	0
rs114395532	0	0	0	1	0
rs114395808	0	0	0	0	1
rs114395935	0	0	0	1	0
rs114396488	0	0	0	1	0
rs114396608	0	0	0	1	0
rs114396677	0	0	0	1	0
rs114397175	0	1	0	0	0
rs114397286	0	0	1	0	0
rs114397377	0	0	0	1	0
rs114397905	0	0	0	1	0
rs114397936	0	0	1	0	0
rs114398072	0	0	0	1	0
rs114398171	0	1	0	0	0
rs114398283	0	0	0	1	0
rs114398385	0	0	0	1	0
rs114398490	0	1	0	0	0
rs114398824	0	0	1	0	0
rs114398930	0	0	0	0	1
rs114399087	0	1	0	0	0
rs114399147	0	1	0	0	0
rs114399260	0	0	0	0	1
rs114399263	0	0	0	1	0
rs114399279	0	1	0	0	0
rs114399406	0	0	0	1	0
rs114399831	0	0	0	1	0
rs114400478	0	0	1	0	0
rs114400776	0	0	1	0	0
rs114400824	0	1	0	0	0
rs114400995	0	0	0	1	0
rs114401404	0	0	0	1	0
rs114401887	1	0	0	0	0
rs114401888	0	0	1	0	0
rs114402000	0	1	0	0	0
rs114402006	0	0	0	1	0
rs114402215	0	0	0	1	0
rs114402313	0	0	0	1	0
rs114402538	0	0	0	1	0
rs114402629	0	0	0	1	0
rs114402736	0	0	0	1	0
rs114402800	0	0	0	1	0
rs114402873	0	0	0	1	0
rs114403297	0	0	0	1	0
rs114403377	0	0	1	0	0
rs114403656	0	0	0	1	0
rs114403713	0	0	0	1	0
rs114403771	0	1	0	0	0
rs114403915	0	0	0	1	0
rs114403997	0	0	0	1	0
rs114404039	0	0	0	1	0
rs114404059	0	0	1	0	0
rs114404181	0	0	0	0	1
rs114404302	0	1	0	0	0
rs114404604	0	0	0	1	0
rs114405432	0	0	0	1	0
rs114405619	0	0	1	0	0
rs114405674	0	0	0	1	0
rs114406142	0	0	0	1	0
rs114406864	0	0	0	1	0
rs114406880	0	0	0	1	0
rs114407336	0	0	0	1	0
rs114407847	0	0	0	1	0
rs114408025	0	0	0	1	0
rs114408069	0	0	0	1	0
rs114408101	0	0	1	0	0
rs114408108	0	0	0	1	0
rs114408399	0	0	0	1	0
rs114408410	0	0	0	1	0
rs114408637	0	0	1	0	0
rs114409197	0	0	0	1	0
rs114409592	0	0	0	1	0
rs114409875	0	0	1	0	0
rs114409997	1	0	0	0	0
rs114410059	0	0	0	1	0
rs114410095	0	0	0	1	0
rs114410240	0	0	0	1	0
rs114410244	0	0	1	0	0
rs114410585	0	0	0	1	0
rs114410592	1	0	0	0	0
rs114410649	0	0	0	1	0
rs114410754	0	0	0	1	0
rs114411260	0	0	0	1	0
rs114411324	0	1	0	0	0
rs114411462	0	0	0	1	0
rs114411466	0	0	0	1	0
rs114411486	0	0	0	1	0
rs114411551	0	1	0	0	0
rs114411802	0	1	0	0	0
rs114412372	0	0	1	0	0
rs114412512	1	0	0	0	0
rs114412598	0	0	1	0	0
rs114412661	0	0	0	1	0
rs114412708	0	0	1	0	0
rs114413618	0	0	0	1	0
rs114413850	0	0	0	0	1
rs114413923	0	0	0	1	0
rs114414140	1	0	0	0	0
rs114414360	0	0	0	1	0
rs114414753	0	0	1	0	0
rs114414856	0	0	0	1	0
rs114414928	0	0	0	1	0
rs114415352	0	0	0	1	0
rs114415383	0	0	0	0	1
rs114415438	0	0	0	1	0
rs114415840	0	0	0	1	0
rs114416237	0	0	0	1	0
rs114416453	0	0	0	1	0
rs114416599	0	0	0	1	0
rs114416786	0	0	1	0	0
rs114416916	0	0	0	1	0
rs114417083	0	0	0	1	0
rs114418642	0	0	0	1	0
rs114418779	0	0	0	0	1
rs114419028	0	0	0	1	0
rs114419096	0	0	0	1	0
rs114419192	0	0	0	1	0
rs114419855	0	0	0	1	0
rs114419909	0	1	0	0	0
rs114419984	0	0	0	0	1
rs114420094	0	0	0	1	0
rs114420369	0	0	0	1	0
rs114420423	0	0	0	1	0
rs114420436	0	0	0	1	0
rs114420700	0	0	0	1	0
rs114420957	0	0	0	1	0
rs114421133	0	0	0	1	0
rs114421480	0	1	0	0	0
rs114421619	0	0	0	1	0
rs114421712	0	0	0	1	0
rs114421713	0	0	0	1	0
rs114421937	0	0	0	1	0
rs114421943	0	0	1	0	0
rs114422170	0	0	0	1	0
rs114422492	0	0	0	1	0
rs114422607	0	0	0	1	0
rs114422705	0	0	0	1	0
rs114422910	0	1	0	0	0
rs114423015	0	0	0	1	0
rs114423020	0	0	0	0	1
rs114423372	0	1	0	0	0
rs114423429	0	1	0	0	0
rs114423706	0	0	0	1	0
rs114424069	0	1	0	0	0
rs114424256	0	0	0	1	0
rs114424834	0	0	0	1	0
rs114424853	0	0	0	1	0
rs114425005	0	0	0	1	0
rs114425160	0	0	0	1	0
rs114425385	0	0	0	0	1
rs114425563	0	0	0	1	0
rs114425570	1	0	0	0	0
rs114425738	0	0	0	1	0
rs114425911	0	0	0	1	0
rs114425920	1	0	0	0	0
rs114426208	0	1	0	0	0
rs114426250	0	0	0	1	0
rs114426256	0	0	0	0	1
rs114426491	0	0	0	1	0
rs114426986	0	1	0	0	0
rs114427039	0	0	0	1	0
rs114427647	0	0	0	1	0
rs114428118	0	0	0	1	0
rs114428391	0	0	0	1	0
rs114428427	1	0	0	0	0
rs114428584	0	0	0	1	0
rs114428728	0	0	0	1	0
rs114429623	0	0	0	1	0
rs114429691	0	0	1	0	0
rs114429834	0	0	0	1	0
rs114429863	0	0	1	0	0
rs114429947	0	0	0	1	0
rs114429966	0	0	0	1	0
rs114429998	0	0	0	1	0
rs114430856	0	0	0	1	0
rs114431105	0	0	0	1	0
rs114431558	0	0	0	0	1
rs114431604	0	0	0	1	0
rs114431669	0	1	0	0	0
rs114431689	0	0	0	1	0
rs114431741	0	0	0	1	0
rs114432085	0	0	0	1	0
rs114432120	0	0	0	1	0
rs114432459	0	0	0	1	0
rs114432657	0	0	0	1	0
rs114432835	1	0	0	0	0
rs114432967	0	0	0	1	0
rs114433024	0	0	0	1	0
rs114433487	0	0	0	1	0
rs114433593	0	0	1	0	0
rs114433870	0	0	0	1	0
rs114433913	1	0	0	0	0
rs114433924	0	0	0	1	0
rs114434002	0	0	0	0	1
rs114434043	0	0	0	1	0
rs114434201	0	1	0	0	0
rs114434238	0	0	0	0	1
rs114434246	0	0	0	1	0
rs114434255	0	0	1	0	0
rs114434469	0	0	0	1	0
rs114434710	0	0	1	0	0
rs114435425	0	0	0	1	0
rs114435482	0	0	0	1	0
rs114435610	0	0	0	1	0
rs114435698	0	0	1	0	0
rs114435896	0	0	0	1	0
rs114436349	0	1	0	0	0
rs114436917	0	0	0	1	0
rs114437277	0	0	1	0	0
rs114437298	0	0	1	0	0
rs114437347	0	1	0	0	0
rs114437509	1	0	0	0	0
rs114437661	0	0	0	1	0
rs114437970	0	0	0	1	0
rs114438147	0	0	0	1	0
rs114438468	0	0	0	1	0
rs114438499	0	0	0	1	0
rs114438563	0	0	0	1	0
rs114438632	0	0	0	1	0
rs114438728	0	0	1	0	0
rs114438775	0	1	0	0	0
rs114438877	0	0	0	1	0
rs114439017	0	1	0	0	0
rs114439202	1	0	0	0	0
rs114439435	0	0	1	0	0
rs114439578	0	1	0	0	0
rs114439706	0	0	0	1	0
rs114439833	0	0	0	1	0
rs114439848	0	0	0	1	0
rs114440331	0	0	0	1	0
rs114440350	0	0	0	1	0
rs114440691	1	0	0	0	0
rs114441068	0	0	0	1	0
rs114441197	0	0	0	1	0
rs114441215	0	1	0	0	0
rs114441543	0	0	0	1	0
rs114441553	0	0	0	1	0
rs114441671	0	0	0	1	0
rs114441788	0	0	0	1	0
rs114442212	0	0	0	1	0
rs114442346	0	1	0	0	0
rs114442375	0	0	0	1	0
rs114442384	0	0	0	1	0
rs114442440	0	0	0	1	0
rs114442559	0	0	0	1	0
rs114442896	0	0	1	0	0
rs114443006	0	1	0	0	0
rs114443112	0	0	0	1	0
rs114443236	0	1	0	0	0
rs114443263	0	0	0	1	0
rs114443303	0	0	0	1	0
rs114443384	0	0	1	0	0
rs114443436	0	0	1	0	0
rs114444058	0	0	1	0	0
rs114444069	0	1	0	0	0
rs114444151	0	0	0	1	0
rs114444201	0	0	0	1	0
rs114444611	0	0	0	1	0
rs114444745	0	1	0	0	0
rs114444872	1	0	0	0	0
rs114444884	0	0	1	0	0
rs114444938	0	0	0	1	0
rs114444941	0	0	1	0	0
rs114445117	0	0	0	1	0
rs114445392	0	0	0	1	0
rs114445681	0	0	0	1	0
rs114445934	0	0	0	1	0
rs114445937	0	0	0	1	0
rs114446285	0	0	0	1	0
rs114446418	0	0	0	1	0
rs114446864	0	1	0	0	0
rs114446946	0	1	0	0	0
rs114447059	0	0	0	1	0
rs114447088	0	0	0	1	0
rs114447183	0	1	0	0	0
rs114447275	0	0	0	1	0
rs114447304	0	0	0	1	0
rs114447383	0	0	0	1	0
rs114447547	0	0	1	0	0
rs114447676	0	0	0	1	0
rs114448583	0	1	0	0	0
rs114448690	0	0	1	0	0
rs114448892	0	0	0	1	0
rs114449142	0	0	1	0	0
rs114449204	0	0	1	0	0
rs114449480	0	0	1	0	0
rs114449630	0	0	0	1	0
rs114449941	0	0	0	1	0
rs114450332	0	0	0	1	0
rs114450372	0	0	0	1	0
rs114450684	0	1	0	0	0
rs114450732	0	0	0	1	0
rs114450943	0	0	0	1	0
rs114450955	0	0	0	1	0
rs114451156	0	0	1	0	0
rs114451531	0	0	0	1	0
rs114451620	0	0	1	0	0
rs114451746	0	0	0	1	0
rs114451752	0	1	0	0	0
rs114451773	0	0	0	1	0
rs114452004	1	0	0	0	0
rs114452057	0	0	0	1	0
rs114452100	0	0	0	1	0
rs114452149	1	0	0	0	0
rs114452419	0	1	0	0	0
rs114452582	0	0	1	0	0
rs114452644	0	0	0	1	0
rs114453197	0	0	0	1	0
rs114453256	0	0	1	0	0
rs114453373	1	0	0	0	0
rs114453802	0	0	0	1	0
rs114453923	0	0	0	1	0
rs114454029	0	0	1	0	0
rs114454041	0	0	0	1	0
rs114454054	0	0	0	1	0
rs114454183	0	1	0	0	0
rs114454255	0	0	0	1	0
rs114454927	0	0	1	0	0
rs114455080	0	0	0	1	0
rs114455092	0	0	0	1	0
rs114455120	0	0	0	1	0
rs114455129	0	0	1	0	0
rs114455158	1	0	0	0	0
rs114455195	0	1	0	0	0
rs114455716	0	0	0	1	0
rs114455893	0	0	0	1	0
rs114456280	0	0	1	0	0
rs114456588	0	1	0	0	0
rs114456636	0	0	1	0	0
rs114456886	0	0	0	1	0
rs114456889	0	0	0	1	0
rs114457004	0	0	0	0	1
rs114457033	0	0	0	1	0
rs114457071	0	1	0	0	0
rs114457104	0	0	0	1	0
rs114457209	0	0	0	1	0
rs114457218	1	0	0	0	0
rs114457480	0	0	1	0	0
rs114457669	0	0	0	1	0
rs114457728	0	0	1	0	0
rs114458206	0	0	0	1	0
rs114458371	0	0	0	1	0
rs114458593	0	0	0	1	0
rs114458862	0	0	0	1	0
rs114458970	0	0	1	0	0
rs114458980	0	0	0	1	0
rs114458981	0	0	0	1	0
rs114459135	0	0	1	0	0
rs114459289	0	0	0	1	0
rs114459494	1	0	0	0	0
rs114459700	0	0	0	1	0
rs114459910	0	0	0	1	0
rs114460145	0	0	1	0	0
rs114460567	0	0	0	1	0
rs114460712	0	0	0	1	0
rs114460735	0	0	0	0	1
rs114460858	0	0	1	0	0
rs114460921	0	0	0	1	0
rs114461031	0	0	0	1	0
rs114461202	0	0	0	1	0
rs114461210	0	0	1	0	0
rs114461245	0	0	0	1	0
rs114461645	0	0	1	0	0
rs114461927	0	0	1	0	0
rs114462200	0	0	0	1	0
rs114462308	0	0	0	1	0
rs114462399	0	0	0	0	1
rs114462478	0	0	0	1	0
rs114462818	1	0	0	0	0
rs114463080	0	0	0	1	0
rs114463109	0	0	0	1	0
rs114463281	0	0	0	1	0
rs114463382	0	1	0	0	0
rs114463497	0	0	0	1	0
rs114463740	0	0	0	1	0
rs114463785	0	0	1	0	0
rs114463877	0	0	0	1	0
rs114464235	0	0	0	1	0
rs114464374	0	0	0	1	0
rs114464628	0	0	0	1	0
rs114465027	0	0	0	1	0
rs114465037	0	0	0	1	0
rs114465162	0	0	0	1	0
rs114465214	0	0	0	1	0
rs114465330	0	0	0	0	1
rs114465574	0	0	0	1	0
rs114465662	0	0	1	0	0
rs114465845	0	0	1	0	0
rs114465870	0	0	0	1	0
rs114465944	0	0	0	1	0
rs114466151	0	0	1	0	0
rs114466319	0	0	0	1	0
rs114466433	0	0	0	1	0
rs114466673	0	0	0	1	0
rs114466825	0	0	0	1	0
rs114466903	0	0	0	1	0
rs114467118	0	0	0	1	0
rs114467144	0	0	0	1	0
rs114467365	0	0	0	1	0
rs114467368	0	0	0	0	1
rs114467462	0	0	0	1	0
rs114467634	0	0	0	1	0
rs114467678	0	0	0	1	0
rs114467778	0	1	0	0	0
rs114468006	0	0	0	1	0
rs114468306	0	0	0	1	0
rs114468391	0	0	0	0	1
rs114468433	0	0	0	1	0
rs114468585	0	1	0	0	0
rs114468794	0	0	0	1	0
rs114468800	1	0	0	0	0
rs114469183	1	0	0	0	0
rs114469377	0	0	0	1	0
rs114469415	0	0	0	1	0
rs114470054	0	1	0	0	0
rs114470112	0	0	0	1	0
rs114470190	0	0	0	1	0
rs114470440	0	0	1	0	0
rs114470872	0	0	0	1	0
rs114471057	0	1	0	0	0
rs114471284	0	0	0	1	0
rs114472004	0	0	0	1	0
rs114472146	1	0	0	0	0
rs114472248	0	0	0	1	0
rs114472373	0	0	1	0	0
rs114472433	0	0	0	1	0
rs114472570	0	0	1	0	0
rs114472600	0	0	0	1	0
rs114472790	0	0	0	1	0
rs114472848	0	0	0	1	0
rs114472856	1	0	0	0	0
rs114473083	0	0	0	1	0
rs114473250	0	0	0	0	1
rs114473390	0	0	0	1	0
rs114473462	0	1	0	0	0
rs114473515	0	0	1	0	0
rs114473590	0	0	0	1	0
rs114473908	1	0	0	0	0
rs114474174	0	0	0	1	0
rs114474747	0	0	0	1	0
rs114474892	0	0	0	1	0
rs114474988	0	0	0	1	0
rs114475263	0	0	1	0	0
rs114475737	0	0	0	1	0
rs114476006	0	0	0	1	0
rs114476347	0	0	0	1	0
rs114476348	1	0	0	0	0
rs114476612	0	0	0	1	0
rs114476738	0	0	1	0	0
rs114476785	1	0	0	0	0
rs114476928	0	0	0	1	0
rs114477543	0	0	0	1	0
rs114477590	0	0	0	1	0
rs114477851	0	0	0	1	0
rs114478155	0	0	0	1	0
rs114478282	0	0	1	0	0
rs114478549	0	0	0	1	0
rs114478555	0	1	0	0	0
rs114478861	0	0	0	1	0
rs114479218	0	0	0	1	0
rs114479601	0	0	0	1	0
rs114480170	0	0	0	1	0
rs114480179	0	0	0	1	0
rs114480679	0	1	0	0	0
rs114480738	0	0	0	1	0
rs114480846	0	0	0	1	0
rs114481252	0	0	0	1	0
rs114481326	0	0	0	1	0
rs114481762	0	0	0	1	0
rs114481825	0	0	0	0	1
rs114482270	0	0	0	1	0
rs114482307	0	1	0	0	0
rs114482433	1	0	0	0	0
rs114483444	0	0	0	1	0
rs114483597	0	0	0	1	0
rs114483862	1	0	0	0	0
rs114484193	0	0	0	1	0
rs114484231	0	0	0	1	0
rs114484241	0	1	0	0	0
rs114484534	0	0	0	1	0
rs114484596	1	0	0	0	0
rs114484760	0	0	0	1	0
rs114484970	0	0	0	1	0
rs114484975	0	0	0	1	0
rs114485056	0	0	0	1	0
rs114485144	0	0	0	1	0
rs114485334	0	0	0	1	0
rs114485436	0	0	0	1	0
rs114485508	0	0	0	0	1
rs114485991	0	1	0	0	0
rs114486778	1	0	0	0	0
rs114487312	0	0	0	1	0
rs114488034	0	0	0	1	0
rs114488115	0	0	0	1	0
rs114488277	1	0	0	0	0
rs114488298	0	1	0	0	0
rs114488617	0	0	1	0	0
rs114488658	0	0	0	1	0
rs114488727	0	0	0	1	0
rs114489182	0	0	0	1	0
rs114489412	0	0	0	1	0
rs114489447	0	0	0	1	0
rs114489706	0	0	0	1	0
rs114490345	0	1	0	0	0
rs114490524	0	0	0	1	0
rs114490585	0	0	1	0	0
rs114490673	0	0	0	1	0
rs114490914	0	0	0	1	0
rs114490921	0	0	0	1	0
rs114491125	1	0	0	0	0
rs114491383	0	1	0	0	0
rs114491590	0	0	1	0	0
rs114491696	0	0	0	1	0
rs114492006	0	0	0	0	1
rs114492199	0	0	0	1	0
rs114492285	0	0	0	1	0
rs114492584	1	0	0	0	0
rs114492818	0	0	0	1	0
rs114493357	0	0	0	1	0
rs114493545	0	0	0	1	0
rs114494076	1	0	0	0	0
rs114494378	0	0	0	1	0
rs114494793	0	1	0	0	0
rs114494905	0	0	0	1	0
rs114495036	0	0	0	1	0
rs114495062	0	0	0	0	1
rs114495330	0	0	0	1	0
rs114496112	0	0	0	1	0
rs114496909	0	0	0	1	0
rs114496955	0	0	0	1	0
rs114497213	0	0	1	0	0
rs114497218	0	0	1	0	0
rs114497376	0	0	0	1	0
rs114497838	0	0	0	1	0
rs114497989	0	0	0	1	0
rs114498107	0	1	0	0	0
rs114498163	0	0	0	1	0
rs114498204	0	0	0	1	0
rs114498506	0	0	0	1	0
rs114498677	0	0	0	1	0
rs114498981	0	0	0	1	0
rs114499171	0	0	0	1	0
rs114499371	0	0	0	1	0
rs114499535	0	0	0	1	0
rs114500068	0	0	0	1	0
rs114500090	0	1	0	0	0
rs114500122	0	0	1	0	0
rs114500398	0	0	1	0	0
rs114500492	0	0	0	1	0
rs114500910	0	0	0	1	0
rs114501010	0	0	0	1	0
rs114501040	0	0	1	0	0
rs114501367	1	0	0	0	0
rs114502217	1	0	0	0	0
rs114502222	0	0	0	1	0
rs114502240	0	0	0	1	0
rs114502642	0	0	0	1	0
rs114502772	0	0	0	1	0
rs114502917	0	0	0	1	0
rs114503346	0	0	0	0	1
rs114503529	0	0	0	1	0
rs114503795	0	0	1	0	0
rs114503963	0	0	0	1	0
rs114504511	0	0	0	1	0
rs114504644	0	0	0	1	0
rs114504777	0	0	0	0	1
rs114504825	0	0	0	1	0
rs114505157	0	0	0	1	0
rs114505225	0	1	0	0	0
rs114505374	0	0	1	0	0
rs114505813	0	0	0	1	0
rs114506324	0	0	1	0	0
rs114506524	0	0	1	0	0
rs114506714	0	1	0	0	0
rs114506842	0	0	0	1	0
rs114507005	0	0	0	1	0
rs114507169	0	0	0	1	0
rs114507645	0	0	0	1	0
rs114507778	1	0	0	0	0
rs114507788	0	1	0	0	0
rs114507916	0	0	0	1	0
rs114508039	0	0	0	1	0
rs114508367	0	0	0	1	0
rs114508441	0	0	1	0	0
rs114508675	0	0	1	0	0
rs114508896	0	0	1	0	0
rs114509045	0	0	0	1	0
rs114509164	0	0	0	1	0
rs114509319	0	0	0	1	0
rs114509760	0	0	1	0	0
rs114510199	0	0	0	1	0
rs114510254	0	0	0	1	0
rs114510568	0	0	0	1	0
rs114510636	0	1	0	0	0
rs114510903	0	0	0	1	0
rs114511063	0	0	0	1	0
rs114511700	0	0	0	1	0
rs114511702	0	0	0	1	0
rs114511769	0	0	0	1	0
rs114511999	0	0	0	1	0
rs114512012	0	0	0	1	0
rs114512199	0	0	0	1	0
rs114512539	0	0	0	1	0
rs114512661	0	0	0	1	0
rs114512841	0	0	1	0	0
rs114513147	1	0	0	0	0
rs114513388	0	1	0	0	0
rs114513437	0	1	0	0	0
rs114513553	0	0	0	1	0
rs114513616	0	0	0	1	0
rs114513645	0	0	0	1	0
rs114514101	0	0	0	1	0
rs114514102	0	1	0	0	0
rs114514292	0	0	0	1	0
rs114514472	0	0	0	1	0
rs114514898	0	0	0	1	0
rs114514950	0	0	1	0	0
rs114515041	0	0	0	1	0
rs114515363	0	0	0	1	0
rs114515392	0	0	1	0	0
rs114515641	0	0	0	1	0
rs114515688	0	0	0	1	0
rs114515845	0	1	0	0	0
rs114515998	1	0	0	0	0
rs114516108	1	0	0	0	0
rs114516506	0	0	0	1	0
rs114516520	0	1	0	0	0
rs114517216	0	0	0	1	0
rs114518167	0	0	0	0	1
rs114518275	0	0	0	1	0
rs114518304	1	0	0	0	0
rs114518313	0	0	0	1	0
rs114518507	0	0	0	1	0
rs114518672	0	0	0	1	0
rs114518757	1	0	0	0	0
rs114519311	0	0	0	1	0
rs114519496	0	0	0	1	0
rs114519665	0	0	0	1	0
rs114519936	1	0	0	0	0
rs114519949	0	0	1	0	0
rs114520048	0	0	0	1	0
rs114520352	0	1	0	0	0
rs114520443	0	0	0	1	0
rs114520702	0	0	0	1	0
rs114520841	0	0	0	1	0
rs114520851	0	1	0	0	0
rs114521469	0	0	0	1	0
rs114521797	0	1	0	0	0
rs114522352	0	0	0	1	0
rs114522678	0	1	0	0	0
rs114523047	0	0	0	1	0
rs114523160	0	0	0	1	0
rs114523393	0	0	0	1	0
rs114523409	0	1	0	0	0
rs114523653	0	0	0	1	0
rs114523823	0	0	0	1	0
rs114523867	0	0	0	1	0
rs114523868	0	0	0	1	0
rs114524002	0	0	0	1	0
rs114524090	0	0	0	1	0
rs114524241	0	0	0	1	0
rs114524882	0	0	0	1	0
rs114525256	0	0	0	1	0
rs114525331	0	1	0	0	0
rs114525936	0	0	0	1	0
rs114526316	0	1	0	0	0
rs114526589	0	0	0	1	0
rs114526783	0	0	0	1	0
rs114526848	0	0	0	0	1
rs114527290	0	1	0	0	0
rs114527316	0	0	0	1	0
rs114527464	0	0	0	1	0
rs114527590	0	0	0	1	0
rs114527741	0	0	0	1	0
rs114528295	0	0	0	1	0
rs114528612	0	0	0	1	0
rs114528759	0	0	0	1	0
rs114529032	0	0	1	0	0
rs114529141	0	0	0	1	0
rs114529378	0	1	0	0	0
rs114529487	1	0	0	0	0
rs114529649	0	0	0	1	0
rs114529854	0	0	0	0	1
rs114530128	0	0	0	1	0
rs114530232	0	0	0	1	0
rs114530380	0	1	0	0	0
rs114530627	0	0	0	1	0
rs114530887	0	1	0	0	0
rs114531011	0	0	0	1	0
rs114531292	0	0	0	1	0
rs114531696	0	0	0	1	0
rs114532327	0	0	1	0	0
rs114532410	0	0	0	1	0
rs114532496	1	0	0	0	0
rs114532497	1	0	0	0	0
rs114532511	0	0	0	1	0
rs114532944	0	0	0	1	0
rs114533196	0	0	1	0	0
rs114533374	0	0	0	1	0
rs114533385	0	0	1	0	0
rs114533456	0	1	0	0	0
rs114533608	0	0	0	0	1
rs114534199	0	0	0	1	0
rs114534741	0	0	0	1	0
rs114534797	0	1	0	0	0
rs114535027	0	1	0	0	0
rs114535393	0	0	0	1	0
rs114535790	0	0	0	1	0
rs114536806	0	0	0	1	0
rs114536994	0	0	1	0	0
rs114537011	0	0	0	1	0
rs114537113	0	0	0	1	0
rs114537515	0	0	0	0	1
rs114537516	0	0	1	0	0
rs114537821	0	0	0	1	0
rs114537898	0	1	0	0	0
rs114537919	0	1	0	0	0
rs114538624	1	0	0	0	0
rs114538670	0	0	0	1	0
rs114538842	0	0	0	1	0
rs114538865	0	0	0	1	0
rs114538870	0	0	0	1	0
rs114539083	0	0	0	1	0
rs114539300	0	0	0	1	0
rs114539671	0	1	0	0	0
rs114539753	0	0	0	0	1
rs114539842	0	0	0	1	0
rs114539998	0	0	0	1	0
rs114540554	0	0	0	1	0
rs114540631	1	0	0	0	0
rs114540695	0	0	0	1	0
rs114540734	0	1	0	0	0
rs114541009	0	0	0	1	0
rs114541076	0	0	1	0	0
rs114541324	0	0	0	1	0
rs114541445	0	0	1	0	0
rs114541491	0	0	0	1	0
rs114541510	0	0	1	0	0
rs114541894	0	0	0	1	0
rs114541956	0	0	0	1	0
rs114542428	0	0	0	1	0
rs114542869	0	0	0	0	1
rs114543131	0	0	1	0	0
rs114543162	0	0	0	1	0
rs114543330	0	0	0	1	0
rs114543527	0	0	0	1	0
rs114543533	0	1	0	0	0
rs114543695	0	0	0	1	0
rs114544459	0	0	0	1	0
rs114544484	0	0	0	1	0
rs114544645	0	0	1	0	0
rs114544767	0	0	0	1	0
rs114544790	0	0	0	1	0
rs114544917	0	0	1	0	0
rs114545151	0	0	0	1	0
rs114545273	0	0	0	1	0
rs114545344	0	0	0	1	0
rs114545473	0	0	0	1	0
rs114545856	0	1	0	0	0
rs114545926	0	0	0	1	0
rs114547158	0	0	0	1	0
rs114547240	0	0	0	1	0
rs114547468	0	0	0	1	0
rs114547492	0	0	0	1	0
rs114547506	0	0	1	0	0
rs114547586	0	0	0	1	0
rs114547827	0	0	0	1	0
rs114548064	0	0	0	1	0
rs114548299	0	0	0	1	0
rs114548309	0	1	0	0	0
rs114548329	0	0	0	1	0
rs114548389	0	1	0	0	0
rs114548439	0	0	1	0	0
rs114548519	0	0	0	1	0
rs114548520	0	0	0	1	0
rs114548805	0	1	0	0	0
rs114549567	0	0	0	1	0
rs114549746	0	0	0	1	0
rs114550016	0	1	0	0	0
rs114550533	0	0	0	1	0
rs114550731	0	1	0	0	0
rs114550814	0	1	0	0	0
rs114551063	0	0	0	1	0
rs114551146	0	0	0	1	0
rs114551239	0	0	0	1	0
rs114551494	0	0	0	1	0
rs114551508	0	0	0	1	0
rs114551604	0	0	0	1	0
rs114552190	0	0	0	1	0
rs114552570	0	1	0	0	0
rs114552966	0	0	0	1	0
rs114553136	0	0	0	1	0
rs114553418	0	1	0	0	0
rs114553523	0	0	0	1	0
rs114554315	1	0	0	0	0
rs114554334	0	0	0	0	1
rs114554357	0	0	0	1	0
rs114554488	0	0	0	1	0
rs114554581	0	0	0	1	0
rs114554629	0	0	0	1	0
rs114554888	0	0	0	1	0
rs114555019	0	0	0	1	0
rs114555593	1	0	0	0	0
rs114555854	0	0	0	1	0
rs114555857	0	0	0	1	0
rs114556321	0	0	1	0	0
rs114556443	0	0	0	1	0
rs114556591	0	0	0	1	0
rs114556768	0	1	0	0	0
rs114557388	0	0	0	1	0
rs114557401	0	0	0	1	0
rs114558006	0	0	1	0	0
rs114558122	0	0	0	1	0
rs114558197	0	0	0	1	0
rs114558241	0	0	0	1	0
rs114558519	0	0	0	1	0
rs114558563	0	0	0	1	0
rs114558757	0	0	0	1	0
rs114558977	0	0	0	1	0
rs114559145	0	0	0	1	0
rs114559263	0	0	0	1	0
rs114559834	0	0	1	0	0
rs114560151	0	0	0	1	0
rs114560309	0	0	0	1	0
rs114560370	0	1	0	0	0
rs114560395	1	0	0	0	0
rs114560465	0	1	0	0	0
rs114560560	0	1	0	0	0
rs114560798	0	0	1	0	0
rs114560914	0	0	0	1	0
rs114560942	0	0	0	1	0
rs114561094	0	0	0	1	0
rs114561222	0	0	0	1	0
rs114561226	0	0	0	1	0
rs114561339	0	0	0	1	0
rs114561341	0	1	0	0	0
rs114561345	0	0	0	1	0
rs114561358	0	0	0	0	1
rs114561490	0	0	0	1	0
rs114561564	0	0	0	1	0
rs114561819	0	0	0	1	0
rs114561898	0	0	0	1	0
rs114562040	0	0	0	1	0
rs114562247	0	0	0	0	1
rs114562405	0	0	0	1	0
rs114562407	0	1	0	0	0
rs114562473	1	0	0	0	0
rs114562515	0	0	0	1	0
rs114562766	0	0	0	1	0
rs114562781	0	0	0	1	0
rs114563113	0	0	0	1	0
rs114563403	0	0	0	1	0
rs114563410	0	0	1	0	0
rs114563627	0	0	0	1	0
rs114564223	0	0	0	1	0
rs114564306	0	0	0	1	0
rs114564311	0	0	1	0	0
rs114564511	0	0	1	0	0
rs114564711	0	0	0	1	0
rs114564798	0	0	0	1	0
rs114564906	0	0	0	1	0
rs114564912	0	0	0	1	0
rs114564927	0	1	0	0	0
rs114565058	0	1	0	0	0
rs114565068	0	0	0	0	1
rs114565194	0	0	1	0	0
rs114565321	0	0	0	1	0
rs114565647	0	0	0	1	0
rs114565831	0	0	1	0	0
rs114565899	0	0	0	1	0
rs114566184	0	0	0	1	0
rs114566375	0	0	1	0	0
rs114566395	0	0	0	1	0
rs114566525	0	0	0	1	0
rs114566803	0	0	0	1	0
rs114566946	0	0	0	1	0
rs114567182	0	0	0	1	0
rs114567187	0	1	0	0	0
rs114567294	0	0	1	0	0
rs114567323	0	1	0	0	0
rs114567395	0	0	0	1	0
rs114567622	0	0	0	1	0
rs114567640	0	1	0	0	0
rs114567650	0	0	0	1	0
rs114568254	0	0	0	1	0
rs114568702	0	0	0	1	0
rs114568704	0	0	0	1	0
rs114569117	0	0	0	1	0
rs114569385	0	0	0	1	0
rs114569472	0	0	0	1	0
rs114569699	0	0	0	0	1
rs114569789	0	0	1	0	0
rs114569995	0	0	0	1	0
rs114570133	0	0	0	1	0
rs114570188	1	0	0	0	0
rs114570254	0	0	0	1	0
rs114570437	0	0	0	1	0
rs114570696	1	0	0	0	0
rs114571179	0	0	0	1	0
rs114571621	0	0	1	0	0
rs114571920	0	0	0	1	0
rs114572081	0	0	0	1	0
rs114572251	0	0	0	1	0
rs114572623	0	0	0	0	1
rs114572658	0	0	0	1	0
rs114572724	0	0	0	1	0
rs114573325	0	0	0	1	0
rs114573557	0	1	0	0	0
rs114573763	1	0	0	0	0
rs114573992	0	0	0	1	0
rs114574205	0	0	1	0	0
rs114574306	0	0	0	0	1
rs114574572	0	1	0	0	0
rs114575045	0	0	0	1	0
rs114575252	0	0	0	1	0
rs114575336	0	0	0	1	0
rs114575491	0	0	0	1	0
rs114575860	0	0	0	1	0
rs114575973	0	0	0	1	0
rs114576119	0	0	1	0	0
rs114576215	1	0	0	0	0
rs114576497	0	0	1	0	0
rs114576701	0	0	0	1	0
rs114576847	0	0	0	1	0
rs114576871	0	0	0	1	0
rs114577020	0	1	0	0	0
rs114577543	0	0	1	0	0
rs114577544	0	0	0	1	0
rs114577616	1	0	0	0	0
rs114577685	0	0	0	1	0
rs114577827	0	0	0	1	0
rs114577905	0	0	0	1	0
rs114577991	0	0	0	1	0
rs114578141	0	0	0	1	0
rs114578152	0	1	0	0	0
rs114578504	0	0	1	0	0
rs114578583	0	0	0	1	0
rs114578674	0	1	0	0	0
rs114579236	1	0	0	0	0
rs114579337	0	0	0	1	0
rs114579515	0	0	0	1	0
rs114579738	0	0	0	1	0
rs114579796	0	0	0	1	0
rs114579807	0	1	0	0	0
rs114580080	0	0	0	1	0
rs114580151	0	0	0	1	0
rs114580311	0	0	0	0	1
rs114580333	0	0	0	1	0
rs114580458	0	0	1	0	0
rs114580630	0	0	0	1	0
rs114580660	0	0	0	1	0
rs114580747	0	0	0	1	0
rs114580947	0	0	0	1	0
rs114581253	0	0	0	1	0
rs114581519	0	0	0	1	0
rs114581578	0	0	0	1	0
rs114581794	0	0	0	1	0
rs114581983	0	0	0	1	0
rs114582118	0	0	0	1	0
rs114582382	0	0	0	1	0
rs114582972	1	0	0	0	0
rs114583033	1	0	0	0	0
rs114583142	0	0	0	1	0
rs114583330	0	0	0	1	0
rs114583873	0	0	0	1	0
rs114584203	0	0	1	0	0
rs114584210	0	0	0	1	0
rs114584412	0	0	0	1	0
rs114584529	0	0	0	1	0
rs114584605	0	0	0	1	0
rs114584732	0	0	0	1	0
rs114585148	0	0	0	1	0
rs114585430	0	0	0	0	1
rs114585619	0	0	0	1	0
rs114585649	0	1	0	0	0
rs114585753	0	0	0	1	0
rs114585824	0	0	0	1	0
rs114586418	0	0	0	1	0
rs114586609	0	0	1	0	0
rs114586806	0	1	0	0	0
rs114587066	0	0	0	1	0
rs114587560	0	0	0	1	0
rs114588005	0	0	0	1	0
rs114588172	0	0	0	1	0
rs114588910	0	0	0	1	0
rs114588950	0	0	0	1	0
rs114589040	0	0	0	1	0
rs114589681	0	0	0	1	0
rs114589733	0	1	0	0	0
rs114589834	0	0	0	1	0
rs114590172	0	0	0	1	0
rs114590472	0	0	0	1	0
rs114590518	0	0	0	1	0
rs114590843	1	0	0	0	0
rs114591157	0	0	0	1	0
rs114591386	1	0	0	0	0
rs114591541	0	0	0	1	0
rs114591556	0	1	0	0	0
rs114591670	0	0	0	1	0
rs114591816	0	0	0	1	0
rs114592034	0	0	1	0	0
rs114592233	0	0	0	0	1
rs114592264	0	0	0	1	0
rs114592655	0	0	0	1	0
rs114592875	0	0	0	1	0
rs114592885	0	0	0	1	0
rs114593353	0	0	1	0	0
rs114593427	0	0	0	0	1
rs114593471	0	0	0	1	0
rs114593504	0	0	0	1	0
rs114593964	0	0	0	1	0
rs114594182	0	0	0	1	0
rs114594228	0	0	0	0	1
rs114594328	0	0	0	1	0
rs114594401	0	1	0	0	0
rs114594589	0	0	0	1	0
rs114594656	0	0	0	1	0
rs114595045	0	0	0	1	0
rs114595835	0	0	0	1	0
rs114595891	1	0	0	0	0
rs114596438	0	0	0	1	0
rs114596790	0	0	1	0	0
rs114597068	0	0	1	0	0
rs114597547	0	0	0	1	0
rs114597651	0	1	0	0	0
rs114597766	0	1	0	0	0
rs114597845	0	1	0	0	0
rs114598173	0	0	1	0	0
rs114598279	0	1	0	0	0
rs114598447	0	0	0	1	0
rs114598794	0	0	0	1	0
rs114599210	0	0	0	1	0
rs114599218	0	0	0	1	0
rs114599261	0	0	0	0	1
rs114599650	0	0	0	1	0
rs114599746	0	0	1	0	0
rs114599822	0	1	0	0	0
rs114599952	0	1	0	0	0
rs114600177	0	0	0	1	0
rs114600294	0	1	0	0	0
rs114600458	0	0	0	1	0
rs114600963	0	0	0	1	0
rs114601019	1	0	0	0	0
rs114601163	0	0	0	1	0
rs114601429	0	1	0	0	0
rs114601600	0	1	0	0	0
rs114601760	1	0	0	0	0
rs114602106	0	0	0	1	0
rs114602242	0	1	0	0	0
rs114602578	0	0	0	1	0
rs114602637	0	0	0	1	0
rs114602690	0	0	0	1	0
rs114602731	0	0	0	1	0
rs114603232	0	0	0	1	0
rs114603484	0	0	0	1	0
rs114603577	0	0	0	1	0
rs114603798	0	0	0	0	1
rs114604243	1	0	0	0	0
rs114604391	0	0	1	0	0
rs114604411	0	0	0	1	0
rs114604566	0	0	1	0	0
rs114604597	1	0	0	0	0
rs114604932	0	0	0	0	1
rs114605160	0	0	0	1	0
rs114605382	0	0	0	1	0
rs114605572	0	0	0	1	0
rs114605643	0	0	0	1	0
rs114605802	1	0	0	0	0
rs114605943	0	0	0	1	0
rs114606482	1	0	0	0	0
rs114606529	0	0	0	1	0
rs114606652	0	0	0	0	1
rs114606662	0	0	0	1	0
rs114606705	0	0	0	1	0
rs114607303	0	1	0	0	0
rs114607404	0	0	1	0	0
rs114607488	1	0	0	0	0
rs114607585	1	0	0	0	0
rs114607615	0	0	0	1	0
rs114608177	0	0	0	1	0
rs114608506	0	1	0	0	0
rs114608844	0	0	0	1	0
rs114609199	0	0	0	1	0
rs114609240	0	0	1	0	0
rs114609244	0	1	0	0	0
rs114609453	0	0	0	1	0
rs114609990	0	0	0	1	0
rs114610013	0	0	0	1	0
rs114610246	0	0	0	1	0
rs114610300	0	0	0	1	0
rs114610510	0	0	1	0	0
rs114610569	0	0	0	1	0
rs114610608	0	1	0	0	0
rs114610811	0	0	0	1	0
rs114610956	0	0	0	1	0
rs114611013	1	0	0	0	0
rs114611353	0	0	0	1	0
rs114611532	0	0	0	0	1
rs114611567	1	0	0	0	0
rs114612118	0	0	0	1	0
rs114612537	0	0	0	1	0
rs114612771	0	0	0	1	0
rs114613015	0	0	0	1	0
rs114613099	0	0	0	1	0
rs114613304	0	0	1	0	0
rs114613518	0	0	0	1	0
rs114613613	0	0	0	1	0
rs114613782	0	0	0	1	0
rs114613837	0	1	0	0	0
rs114613914	0	0	0	1	0
rs114613988	0	0	0	1	0
rs114614492	0	0	0	1	0
rs114614547	0	0	0	1	0
rs114614876	0	0	1	0	0
rs114614880	0	0	0	1	0
rs114615250	0	0	0	1	0
rs114615423	0	0	0	0	1
rs114615919	0	0	0	1	0
rs114615933	1	0	0	0	0
rs114615982	0	0	0	1	0
rs114616064	0	0	1	0	0
rs114616123	0	0	0	1	0
rs114616280	0	0	0	1	0
rs114616297	0	0	0	1	0
rs114616503	0	0	0	1	0
rs114616832	0	0	0	1	0
rs114616861	0	0	1	0	0
rs114616922	0	0	0	1	0
rs114616992	0	0	0	1	0
rs114617153	1	0	0	0	0
rs114617181	0	0	0	1	0
rs114617469	0	0	0	1	0
rs114617781	0	1	0	0	0
rs114618122	1	0	0	0	0
rs114618375	0	0	1	0	0
rs114618621	0	0	0	1	0
rs114618948	0	0	1	0	0
rs114619294	0	0	0	1	0
rs114619357	0	0	0	1	0
rs114619382	0	1	0	0	0
rs114619807	0	1	0	0	0
rs114620584	0	0	0	1	0
rs114620601	1	0	0	0	0
rs114620748	0	0	0	1	0
rs114621475	0	0	0	1	0
rs114621573	0	0	0	1	0
rs114621593	0	0	0	1	0
rs114621641	0	1	0	0	0
rs114621938	0	0	0	1	0
rs114622163	0	0	0	1	0
rs114622292	0	1	0	0	0
rs114622619	0	0	1	0	0
rs114622695	1	0	0	0	0
rs114622706	0	0	0	1	0
rs114622997	0	1	0	0	0
rs114623096	0	0	1	0	0
rs114623241	0	0	0	0	1
rs114623295	0	0	0	1	0
rs114623337	0	1	0	0	0
rs114623494	0	1	0	0	0
rs114623616	0	0	0	1	0
rs114623733	0	0	0	1	0
rs114623985	0	0	0	1	0
rs114623987	0	0	0	1	0
rs114624354	0	0	0	1	0
rs114625105	0	0	0	0	1
rs114625195	0	1	0	0	0
rs114625379	0	1	0	0	0
rs114625643	0	0	1	0	0
rs114625812	1	0	0	0	0
rs114625846	0	1	0	0	0
rs114626230	0	0	1	0	0
rs114626683	1	0	0	0	0
rs114627161	0	0	0	1	0
rs114627363	0	0	0	1	0
rs114627502	0	0	1	0	0
rs114627544	1	0	0	0	0
rs114627569	0	0	0	1	0
rs114627572	0	0	0	1	0
rs114627598	0	1	0	0	0
rs114627609	0	0	0	1	0
rs114627636	1	0	0	0	0
rs114627650	0	0	0	1	0
rs114627841	0	0	0	1	0
rs114628345	0	0	0	1	0
rs114628346	1	0	0	0	0
rs114628419	0	0	1	0	0
rs114628653	0	0	0	1	0
rs114628672	1	0	0	0	0
rs114628834	0	0	0	1	0
rs114629209	0	0	0	1	0
rs114629433	0	0	1	0	0
rs114629514	0	0	0	1	0
rs114629932	0	0	0	1	0
rs114630199	1	0	0	0	0
rs114630321	0	0	0	1	0
rs114630786	1	0	0	0	0
rs114631087	0	0	0	1	0
rs114631584	0	0	0	1	0
rs114631763	0	0	0	1	0
rs114631841	0	0	0	1	0
rs114631852	0	0	0	1	0
rs114631922	0	0	1	0	0
rs114632593	0	1	0	0	0
rs114633150	0	1	0	0	0
rs114633655	1	0	0	0	0
rs114634029	0	0	0	1	0
rs114634082	0	0	0	1	0
rs114634259	0	0	0	1	0
rs114634328	1	0	0	0	0
rs114634431	0	0	0	1	0
rs114634550	0	0	0	1	0
rs114634705	0	0	0	0	1
rs114634873	0	0	0	1	0
rs114634914	0	0	0	1	0
rs114635047	0	1	0	0	0
rs114635172	0	0	0	1	0
rs114635290	0	0	0	1	0
rs114635619	0	0	0	1	0
rs114635852	0	0	0	1	0
rs114636154	0	0	0	1	0
rs114636355	0	0	0	1	0
rs114636670	1	0	0	0	0
rs114637219	0	0	0	1	0
rs114638027	0	1	0	0	0
rs114638170	0	0	1	0	0
rs114638321	0	0	0	1	0
rs114638610	0	0	0	1	0
rs114638733	0	0	1	0	0
rs114638901	0	0	0	1	0
rs114639333	0	0	0	1	0
rs114639485	0	0	0	1	0
rs114639588	0	0	0	1	0
rs114640136	0	1	0	0	0
rs114640170	0	0	0	1	0
rs114640174	1	0	0	0	0
rs114640434	0	1	0	0	0
rs114640520	0	0	1	0	0
rs114641207	0	0	1	0	0
rs114641235	0	0	0	1	0
rs114641757	0	0	0	0	1
rs114642080	0	0	1	0	0
rs114642084	0	0	0	1	0
rs114642181	0	1	0	0	0
rs114642266	0	1	0	0	0
rs114642296	0	1	0	0	0
rs114642333	1	0	0	0	0
rs114642381	0	0	0	1	0
rs114642528	1	0	0	0	0
rs114642691	0	0	1	0	0
rs114642782	0	0	0	1	0
rs114643001	0	0	0	1	0
rs114643391	0	1	0	0	0
rs114643700	1	0	0	0	0
rs114644013	1	0	0	0	0
rs114644021	0	0	0	1	0
rs114644046	0	0	0	0	1
rs114644068	0	0	0	0	1
rs114644070	0	0	0	1	0
rs114644275	0	0	0	1	0
rs114644297	0	0	0	1	0
rs114644531	0	0	0	0	1
rs114644677	0	1	0	0	0
rs114644765	1	0	0	0	0
rs114644804	1	0	0	0	0
rs114645176	0	1	0	0	0
rs114645460	0	0	0	1	0
rs114645515	0	0	0	1	0
rs114645525	0	0	1	0	0
rs114645548	0	0	0	1	0
rs114645762	1	0	0	0	0
rs114646842	0	0	0	1	0
rs114647440	0	0	0	1	0
rs114647689	0	0	0	1	0
rs114647731	0	0	1	0	0
rs114647736	0	0	0	1	0
rs114647753	0	0	0	1	0
rs114647889	0	0	0	1	0
rs114647967	0	0	0	1	0
rs114648475	0	0	0	1	0
rs114649143	0	0	0	1	0
rs114649541	0	1	0	0	0
rs114649761	0	0	0	1	0
rs114649838	0	1	0	0	0
rs114649974	0	0	0	1	0
rs114650010	0	0	0	1	0
rs114650411	0	0	0	1	0
rs114650637	0	0	0	1	0
rs114650983	1	0	0	0	0
rs114651235	0	1	0	0	0
rs114651452	0	0	0	1	0
rs114651524	1	0	0	0	0
rs114651659	0	0	0	1	0
rs114651844	1	0	0	0	0
rs114652446	0	0	0	1	0
rs114652940	0	0	0	1	0
rs114653217	0	0	0	1	0
rs114653340	0	0	0	1	0
rs114653391	0	0	0	1	0
rs114653850	0	0	0	1	0
rs114654067	0	0	0	1	0
rs114654136	0	0	0	1	0
rs114654482	0	0	0	1	0
rs114654529	0	0	0	1	0
rs114654540	0	1	0	0	0
rs114654737	0	0	0	1	0
rs114654946	0	0	0	1	0
rs114654986	1	0	0	0	0
rs114655118	0	0	0	1	0
rs114655279	0	0	0	1	0
rs114655413	0	0	0	1	0
rs114655647	0	1	0	0	0
rs114655742	1	0	0	0	0
rs114655744	0	0	0	1	0
rs114655996	0	0	0	1	0
rs114656104	0	0	0	1	0
rs114656219	0	1	0	0	0
rs114656243	0	1	0	0	0
rs114656325	0	0	0	1	0
rs114656402	0	0	0	1	0
rs114656665	0	0	1	0	0
rs114657100	0	0	0	1	0
rs114657415	0	0	0	1	0
rs114657516	0	1	0	0	0
rs114657563	0	0	0	1	0
rs114657607	0	0	0	1	0
rs114658195	0	0	0	1	0
rs114658210	0	0	1	0	0
rs114658258	0	0	0	1	0
rs114658321	0	0	0	0	1
rs114658598	0	0	0	1	0
rs114658645	0	0	0	1	0
rs114658749	0	0	0	1	0
rs114659005	0	0	1	0	0
rs114659006	0	1	0	0	0
rs114659014	0	0	0	1	0
rs114659035	0	0	0	1	0
rs114659622	0	0	1	0	0
rs114659720	0	0	0	1	0
rs114659777	0	1	0	0	0
rs114659800	0	0	0	1	0
rs114660165	0	0	0	1	0
rs114660311	0	0	0	1	0
rs114660433	0	0	0	1	0
rs114660557	0	0	0	1	0
rs114660783	0	0	0	1	0
rs114660934	0	0	0	1	0
rs114661032	0	0	0	1	0
rs114661287	0	0	0	1	0
rs114661372	0	0	0	1	0
rs114661444	0	1	0	0	0
rs114661586	1	0	0	0	0
rs114662165	0	0	1	0	0
rs114662336	0	0	0	1	0
rs114662473	0	0	0	1	0
rs114662533	0	0	0	1	0
rs114662543	0	0	0	1	0
rs114662575	0	0	0	1	0
rs114663421	0	0	0	1	0
rs114663735	0	1	0	0	0
rs114664110	0	0	0	1	0
rs114664381	0	0	0	0	1
rs114664466	0	0	1	0	0
rs114664724	0	0	0	1	0
rs114664959	0	0	1	0	0
rs114665115	0	0	0	1	0
rs114665470	0	0	0	1	0
rs114665818	0	0	1	0	0
rs114666129	0	0	0	1	0
rs114666422	0	0	0	1	0
rs114666452	0	0	1	0	0
rs114666570	0	0	0	1	0
rs114666584	0	0	0	1	0
rs114666678	0	0	0	1	0
rs114666693	0	0	0	1	0
rs114666715	0	0	0	1	0
rs114666979	0	0	0	1	0
rs114667001	0	0	0	1	0
rs114667338	0	0	1	0	0
rs114667481	1	0	0	0	0
rs114667998	0	0	0	1	0
rs114668116	0	0	0	1	0
rs114668160	0	0	0	1	0
rs114668588	0	0	0	1	0
rs114668760	0	0	1	0	0
rs114669677	0	0	0	1	0
rs114669718	0	0	0	1	0
rs114670456	0	0	0	1	0
rs114670500	0	0	0	1	0
rs114670582	0	0	0	1	0
rs114671021	0	0	0	1	0
rs114671103	0	0	0	1	0
rs114671287	0	0	0	1	0
rs114671401	0	0	0	1	0
rs114671994	0	0	1	0	0
rs114672046	0	0	0	1	0
rs114672114	0	0	0	1	0
rs114672219	0	0	0	1	0
rs114672577	0	1	0	0	0
rs114672665	0	0	0	1	0
rs114672863	0	0	0	1	0
rs114672954	0	1	0	0	0
rs114673199	0	1	0	0	0
rs114673241	0	0	0	1	0
rs114673256	0	0	0	1	0
rs114673291	1	0	0	0	0
rs114673475	0	0	1	0	0
rs114673747	0	1	0	0	0
rs114673852	0	0	0	1	0
rs114673895	1	0	0	0	0
rs114673976	0	0	0	1	0
rs114674184	1	0	0	0	0
rs114674187	0	0	0	1	0
rs114674569	0	1	0	0	0
rs114674605	0	0	0	1	0
rs114674863	0	0	0	1	0
rs114675589	0	0	1	0	0
rs114675725	0	0	0	1	0
rs114675740	0	0	0	1	0
rs114676094	0	0	0	1	0
rs114676153	0	0	0	1	0
rs114676307	0	1	0	0	0
rs114676398	0	0	0	1	0
rs114677034	0	0	0	1	0
rs114677228	0	0	0	1	0
rs114677335	0	0	0	1	0
rs114677490	0	0	0	1	0
rs114677544	0	0	0	1	0
rs114677565	0	0	0	1	0
rs114677762	0	0	0	1	0
rs114677844	1	0	0	0	0
rs114678029	0	1	0	0	0
rs114678295	0	0	0	1	0
rs114678384	0	0	0	1	0
rs114678589	1	0	0	0	0
rs114678750	1	0	0	0	0
rs114679659	0	0	0	1	0
rs114679891	0	0	0	1	0
rs114680250	0	1	0	0	0
rs114680301	0	0	0	1	0
rs114680548	0	0	0	1	0
rs114680783	0	0	1	0	0
rs114680853	0	0	0	1	0
rs114681161	0	1	0	0	0
rs114681173	0	1	0	0	0
rs114681421	0	1	0	0	0
rs114681465	0	0	0	1	0
rs114681547	0	1	0	0	0
rs114681695	0	0	0	1	0
rs114681743	0	0	0	1	0
rs114682099	0	0	0	1	0
rs114682364	0	0	0	1	0
rs114682682	0	0	0	1	0
rs114682691	0	0	1	0	0
rs114682710	0	0	0	1	0
rs114682792	0	1	0	0	0
rs114682797	1	0	0	0	0
rs114682885	0	0	0	1	0
rs114682916	0	0	1	0	0
rs114683212	0	0	0	1	0
rs114683272	0	0	0	1	0
rs114683381	0	0	0	1	0
rs114683582	0	0	0	1	0
rs114684087	0	0	0	1	0
rs114684192	0	0	1	0	0
rs114684255	0	0	0	1	0
rs114684272	0	0	0	0	1
rs114684527	0	0	0	1	0
rs114684637	0	0	0	1	0
rs114684774	0	0	0	1	0
rs114685052	0	1	0	0	0
rs114685070	1	0	0	0	0
rs114685524	0	1	0	0	0
rs114685812	0	0	0	1	0
rs114685916	0	1	0	0	0
rs114686010	0	0	0	1	0
rs114686308	0	1	0	0	0
rs114686502	0	0	0	1	0
rs114687180	0	0	0	1	0
rs114687381	0	1	0	0	0
rs114687718	0	0	1	0	0
rs114687941	0	0	0	1	0
rs114688169	0	0	0	1	0
rs114688286	0	0	0	1	0
rs114689162	1	0	0	0	0
rs114689214	0	0	0	1	0
rs114689219	0	0	0	1	0
rs114689229	0	0	0	1	0
rs114689487	0	0	1	0	0
rs114689545	1	0	0	0	0
rs114689920	0	0	0	1	0
rs114690037	0	0	0	1	0
rs114690726	0	0	1	0	0
rs114690772	0	1	0	0	0
rs114690837	0	0	0	1	0
rs114691035	1	0	0	0	0
rs114691336	0	1	0	0	0
rs114692029	1	0	0	0	0
rs114692046	0	0	0	1	0
rs114692455	0	0	0	1	0
rs114692699	0	1	0	0	0
rs114692790	1	0	0	0	0
rs114692904	0	0	0	1	0
rs114693092	0	0	0	1	0
rs114693501	1	0	0	0	0
rs114693598	0	0	0	0	1
rs114693647	1	0	0	0	0
rs114693875	0	0	1	0	0
rs114693999	0	0	0	1	0
rs114694028	0	0	0	1	0
rs114694170	0	0	0	1	0
rs114694263	0	0	0	1	0
rs114694272	0	0	0	1	0
rs114694454	0	0	0	1	0
rs114695136	0	0	1	0	0
rs114695208	0	0	1	0	0
rs114695329	0	0	0	1	0
rs114695636	0	0	0	1	0
rs114695781	0	0	0	1	0
rs114695938	0	0	0	1	0
rs114696063	0	0	0	1	0
rs114696152	0	0	1	0	0
rs114696175	0	1	0	0	0
rs114696340	0	0	0	1	0
rs114696445	0	0	0	1	0
rs114696620	1	0	0	0	0
rs114696809	0	0	0	1	0
rs114697324	0	0	1	0	0
rs114697490	0	0	0	1	0
rs114697889	0	0	1	0	0
rs114698038	0	0	0	1	0
rs114698461	0	0	0	1	0
rs114698837	0	0	0	1	0
rs114698862	0	0	0	1	0
rs114699125	0	0	0	1	0
rs114699207	0	0	0	1	0
rs114700020	0	0	0	1	0
rs114700046	0	0	0	1	0
rs114700152	0	1	0	0	0
rs114700327	0	0	0	1	0
rs114700369	0	0	0	1	0
rs114700464	0	0	0	1	0
rs114700465	0	1	0	0	0
rs114700566	0	0	0	1	0
rs114700977	0	0	0	1	0
rs114701372	0	0	0	1	0
rs114701698	1	0	0	0	0
rs114702133	0	0	0	1	0
rs114702158	0	0	0	1	0
rs114702179	0	1	0	0	0
rs114702205	0	0	0	1	0
rs114702377	0	0	0	1	0
rs114702412	0	0	0	1	0
rs114702603	0	1	0	0	0
rs114702686	0	0	1	0	0
rs114702955	0	1	0	0	0
rs114704088	0	0	0	1	0
rs114704389	0	0	0	1	0
rs114704561	0	0	0	1	0
rs114704873	1	0	0	0	0
rs114705136	0	0	0	1	0
rs114705311	0	0	0	1	0
rs114705460	0	0	0	1	0
rs114705743	0	0	0	1	0
rs114705771	0	0	0	1	0
rs114705982	0	0	0	1	0
rs114705990	0	0	1	0	0
rs114706405	0	0	0	1	0
rs114706740	0	0	0	1	0
rs114706877	0	1	0	0	0
rs114707003	0	0	0	1	0
rs114707099	0	0	0	1	0
rs114707129	0	1	0	0	0
rs114707766	0	0	0	1	0
rs114707893	0	0	0	1	0
rs114708406	0	0	0	1	0
rs114708683	0	0	0	1	0
rs114709259	0	1	0	0	0
rs114709268	0	0	0	1	0
rs114709409	0	0	0	1	0
rs114709626	0	1	0	0	0
rs114709907	1	0	0	0	0
rs114709909	0	0	0	1	0
rs114710066	0	0	0	1	0
rs114710433	0	0	0	1	0
rs114710729	0	0	0	1	0
rs114710946	0	0	0	0	1
rs114711091	0	0	0	1	0
rs114711363	0	0	0	1	0
rs114712251	0	1	0	0	0
rs114712868	0	1	0	0	0
rs114713046	0	0	0	1	0
rs114713663	0	0	1	0	0
rs114714046	0	0	1	0	0
rs114714110	0	0	0	1	0
rs114714197	0	0	0	1	0
rs114714205	0	1	0	0	0
rs114714222	0	0	0	1	0
rs114714281	0	0	0	1	0
rs114714306	0	0	0	1	0
rs114714747	0	0	1	0	0
rs114714793	0	0	0	1	0
rs114714800	0	0	0	1	0
rs114714950	0	0	0	1	0
rs114715130	0	1	0	0	0
rs114715238	0	0	0	1	0
rs114715513	0	0	0	0	1
rs114715821	0	0	0	1	0
rs114716399	0	0	0	1	0
rs114716406	1	0	0	0	0
rs114716991	0	1	0	0	0
rs114717188	0	0	0	1	0
rs114717504	0	0	1	0	0
rs114717863	0	0	0	1	0
rs114718088	1	0	0	0	0
rs114718157	0	0	0	1	0
rs114718184	0	0	0	1	0
rs114718273	0	1	0	0	0
rs114718284	0	0	0	1	0
rs114718578	0	1	0	0	0
rs114718676	0	0	0	1	0
rs114718727	1	0	0	0	0
rs114719099	0	0	0	1	0
rs114719156	0	0	0	1	0
rs114719472	0	0	0	1	0
rs114719527	0	0	1	0	0
rs114719772	0	0	0	1	0
rs114719933	0	0	0	1	0
rs114720027	1	0	0	0	0
rs114720061	0	0	0	1	0
rs114720382	0	0	0	1	0
rs114720585	0	0	0	1	0
rs114720697	1	0	0	0	0
rs114721155	0	0	0	0	1
rs114721430	0	0	0	1	0
rs114721683	0	0	1	0	0
rs114721931	0	0	0	1	0
rs114722019	0	0	0	1	0
rs114722067	1	0	0	0	0
rs114722127	0	0	0	1	0
rs114722420	0	0	1	0	0
rs114722487	0	0	0	1	0
rs114722491	0	0	0	1	0
rs114723076	0	0	1	0	0
rs114723147	0	0	0	1	0
rs114723681	0	0	0	1	0
rs114724233	0	0	0	1	0
rs114724293	0	0	1	0	0
rs114724690	0	0	0	1	0
rs114724876	0	0	0	1	0
rs114724921	1	0	0	0	0
rs114725034	0	0	0	1	0
rs114725457	0	0	0	1	0
rs114725691	1	0	0	0	0
rs114725808	0	0	0	1	0
rs114726263	0	1	0	0	0
rs114726286	0	0	1	0	0
rs114726434	0	0	0	1	0
rs114726473	0	0	0	1	0
rs114726733	0	0	0	1	0
rs114726743	0	0	0	1	0
rs114726817	0	0	0	1	0
rs114726825	0	0	0	1	0
rs114726942	0	0	0	1	0
rs114727285	0	0	0	1	0
rs114727332	0	0	0	1	0
rs114727448	0	0	1	0	0
rs114727697	0	0	0	1	0
rs114727879	0	1	0	0	0
rs114727933	0	0	0	1	0
rs114728016	0	1	0	0	0
rs114728335	0	0	1	0	0
rs114728377	0	0	0	1	0
rs114728489	0	0	0	1	0
rs114729402	0	0	0	1	0
rs114729685	0	0	0	1	0
rs114729724	0	0	1	0	0
rs114729821	0	0	0	1	0
rs114730056	0	0	0	1	0
rs114730100	1	0	0	0	0
rs114730185	0	0	0	1	0
rs114730288	0	0	0	1	0
rs114731019	0	0	0	1	0
rs114731059	0	1	0	0	0
rs114731097	0	0	0	1	0
rs114731275	0	0	0	1	0
rs114731365	0	0	0	0	1
rs114731372	0	0	0	1	0
rs114731419	1	0	0	0	0
rs114731438	0	0	0	1	0
rs114731855	0	0	0	0	1
rs114732359	0	0	0	0	1
rs114732628	0	0	0	1	0
rs114732986	0	0	0	1	0
rs114733210	1	0	0	0	0
rs114733835	0	0	0	1	0
rs114734116	0	0	0	1	0
rs114734117	0	1	0	0	0
rs114734194	0	0	0	1	0
rs114734560	0	0	0	1	0
rs114734668	0	0	0	1	0
rs114734739	0	1	0	0	0
rs114734958	0	0	0	1	0
rs114735685	0	0	0	1	0
rs114735834	0	0	0	1	0
rs114735986	0	0	0	1	0
rs114736003	0	0	0	1	0
rs114736068	0	0	0	1	0
rs114736280	0	0	0	1	0
rs114736744	1	0	0	0	0
rs114736781	1	0	0	0	0
rs114736889	0	0	0	1	0
rs114737032	0	0	0	1	0
rs114737277	0	0	0	1	0
rs114737372	0	0	0	1	0
rs114737565	0	0	0	1	0
rs114737886	0	0	1	0	0
rs114738043	0	0	0	1	0
rs114738045	1	0	0	0	0
rs114738247	0	0	0	1	0
rs114738271	0	1	0	0	0
rs114738337	0	0	0	1	0
rs114739214	0	0	0	0	1
rs114739731	0	0	0	1	0
rs114739788	0	0	0	1	0
rs114739803	0	0	0	1	0
rs114739995	0	0	0	1	0
rs114740285	0	1	0	0	0
rs114740720	0	1	0	0	0
rs114740848	0	0	0	1	0
rs114740888	0	0	0	1	0
rs114741542	0	0	0	1	0
rs114741603	0	0	0	1	0
rs114741607	0	0	0	1	0
rs114741749	0	1	0	0	0
rs114741767	0	1	0	0	0
rs114741780	0	0	0	0	1
rs114741837	0	0	0	1	0
rs114741909	0	0	0	1	0
rs114742223	0	0	1	0	0
rs114742666	0	0	0	1	0
rs114742700	0	0	0	1	0
rs114742753	0	0	0	1	0
rs114743197	0	0	1	0	0
rs114743215	0	1	0	0	0
rs114743712	0	0	0	1	0
rs114743756	0	0	0	1	0
rs114744033	0	0	1	0	0
rs114744590	0	0	0	1	0
rs114744983	0	0	0	1	0
rs114745067	0	0	0	1	0
rs114745076	0	0	0	1	0
rs114745220	0	0	0	1	0
rs114745254	0	0	0	1	0
rs114745574	0	0	0	1	0
rs114745709	0	0	0	1	0
rs114745977	0	0	0	1	0
rs114746080	0	0	0	1	0
rs114746567	0	0	0	1	0
rs114746729	0	0	0	1	0
rs114746843	0	0	0	1	0
rs114746899	0	0	0	1	0
rs114747222	0	0	0	1	0
rs114747223	0	0	0	1	0
rs114747243	0	0	0	1	0
rs114747535	0	0	0	1	0
rs114747703	0	0	0	1	0
rs114748258	0	0	0	1	0
rs114748288	0	0	1	0	0
rs114748858	0	0	1	0	0
rs114749267	0	0	1	0	0
rs114749402	0	0	0	1	0
rs114749868	0	0	0	1	0
rs114750168	1	0	0	0	0
rs114750437	0	0	0	1	0
rs114750471	0	0	0	1	0
rs114750939	0	0	0	1	0
rs114750941	0	0	0	1	0
rs114750980	0	0	1	0	0
rs114751407	0	0	0	1	0
rs114751630	0	0	1	0	0
rs114751842	0	0	1	0	0
rs114751999	0	0	0	1	0
rs114752126	0	0	0	0	1
rs114752365	0	0	0	1	0
rs114752369	0	0	0	1	0
rs114752466	0	1	0	0	0
rs114752552	0	1	0	0	0
rs114752765	0	0	0	1	0
rs114752817	0	0	1	0	0
rs114752885	0	1	0	0	0
rs114752985	0	0	0	1	0
rs114753314	0	0	0	1	0
rs114753428	0	0	0	1	0
rs114753452	0	1	0	0	0
rs114753540	0	0	0	1	0
rs114753774	0	0	0	1	0
rs114754054	0	1	0	0	0
rs114754257	0	0	0	1	0
rs114754693	0	1	0	0	0
rs114754901	0	0	1	0	0
rs114755265	0	0	0	1	0
rs114755513	0	0	0	1	0
rs114755724	0	0	0	1	0
rs114755819	0	0	0	1	0
rs114755943	0	0	0	1	0
rs114755983	0	0	0	1	0
rs114756060	0	0	0	1	0
rs114756152	0	1	0	0	0
rs114756311	0	0	0	1	0
rs114756382	1	0	0	0	0
rs114756490	0	1	0	0	0
rs114756665	0	0	0	1	0
rs114756810	0	0	0	1	0
rs114756981	1	0	0	0	0
rs114757157	0	0	0	0	1
rs114757183	0	0	0	1	0
rs114757454	0	0	0	0	1
rs114757482	0	0	0	1	0
rs114757528	0	1	0	0	0
rs114757654	0	0	0	1	0
rs114757696	0	0	1	0	0
rs114757804	0	0	0	1	0
rs114757976	0	0	0	1	0
rs114758075	0	0	0	1	0
rs114758837	1	0	0	0	0
rs114758980	0	0	0	0	1
rs114758991	1	0	0	0	0
rs114759080	0	0	1	0	0
rs114759149	0	0	0	1	0
rs114759248	0	0	0	1	0
rs114759278	0	0	0	1	0
rs114759618	0	0	0	1	0
rs114759945	0	0	1	0	0
rs114760090	0	1	0	0	0
rs114760114	0	0	0	1	0
rs114760287	0	0	0	1	0
rs114760346	0	0	0	1	0
rs114760542	1	0	0	0	0
rs114760566	0	0	0	1	0
rs114760782	0	0	0	1	0
rs114761018	0	0	0	1	0
rs114761677	0	1	0	0	0
rs114761822	0	0	1	0	0
rs114762132	0	0	0	1	0
rs114762466	0	0	1	0	0
rs114762650	0	0	0	1	0
rs114763134	0	0	1	0	0
rs114763188	0	0	0	1	0
rs114763509	0	0	0	1	0
rs114763603	0	0	1	0	0
rs114764890	0	0	0	1	0
rs114765352	0	0	1	0	0
rs114765467	0	0	0	1	0
rs114765500	1	0	0	0	0
rs114765689	0	0	0	0	1
rs114765969	0	0	0	1	0
rs114766768	0	0	0	1	0
rs114766804	0	0	1	0	0
rs114766813	0	0	0	1	0
rs114767075	0	0	0	1	0
rs114767180	0	1	0	0	0
rs114767542	0	1	0	0	0
rs114768142	0	0	0	1	0
rs114768389	0	0	1	0	0
rs114768543	0	0	0	0	1
rs114768988	0	0	0	1	0
rs114769095	0	0	0	1	0
rs114769288	0	0	0	1	0
rs114769561	0	0	0	1	0
rs114769683	0	0	0	1	0
rs114769971	0	0	0	1	0
rs114769995	0	0	0	1	0
rs114770062	0	0	1	0	0
rs114770413	0	0	0	1	0
rs114771232	0	0	0	1	0
rs114771585	0	0	0	0	1
rs114772008	0	0	0	1	0
rs114772353	1	0	0	0	0
rs114772416	0	0	1	0	0
rs114772544	0	1	0	0	0
rs114772841	0	0	0	1	0
rs114772860	0	1	0	0	0
rs114772944	0	1	0	0	0
rs114773052	0	0	0	1	0
rs114773453	0	0	1	0	0
rs114773628	0	0	1	0	0
rs114773725	0	0	0	1	0
rs114773868	0	0	0	1	0
rs114774029	0	0	0	1	0
rs114774119	0	0	0	1	0
rs114774726	0	0	0	1	0
rs114774914	0	0	0	1	0
rs114774976	0	0	0	1	0
rs114775124	0	0	0	1	0
rs114775573	0	0	0	1	0
rs114775811	0	0	0	1	0
rs114775935	0	0	0	1	0
rs114776028	0	0	0	1	0
rs114776090	1	0	0	0	0
rs114776255	0	0	0	1	0
rs114776356	0	0	0	1	0
rs114776650	0	0	0	1	0
rs114776815	0	0	0	1	0
rs114776873	0	0	1	0	0
rs114777301	0	0	0	1	0
rs114778015	0	0	1	0	0
rs114778020	0	0	0	1	0
rs114778157	0	0	0	1	0
rs114778694	1	0	0	0	0
rs114779025	0	0	0	1	0
rs114779288	0	0	0	1	0
rs114779341	0	0	0	1	0
rs114779454	0	1	0	0	0
rs114779704	0	0	0	1	0
rs114780141	1	0	0	0	0
rs114780181	0	0	0	1	0
rs114780194	0	1	0	0	0
rs114780540	0	0	1	0	0
rs114780985	0	1	0	0	0
rs114781123	0	1	0	0	0
rs114781313	0	1	0	0	0
rs114781964	0	0	0	0	1
rs114782178	0	0	0	1	0
rs114782186	0	0	0	1	0
rs114782323	0	0	0	1	0
rs114782331	0	1	0	0	0
rs114782665	0	0	0	1	0
rs114783219	0	0	0	1	0
rs114783222	0	0	0	1	0
rs114783399	0	0	0	1	0
rs114783440	0	1	0	0	0
rs114783726	0	0	0	1	0
rs114784381	0	0	0	1	0
rs114784860	0	0	0	1	0
rs114784870	0	0	1	0	0
rs114785846	0	0	1	0	0
rs114786098	0	0	0	1	0
rs114786332	0	0	0	1	0
rs114786675	0	0	0	1	0
rs114786704	1	0	0	0	0
rs114786762	0	0	0	1	0
rs114786792	0	0	0	1	0
rs114786947	0	0	0	1	0
rs114787211	0	0	0	1	0
rs114787488	0	0	0	0	1
rs114787805	0	0	0	1	0
rs114788110	0	0	0	1	0
rs114788128	0	0	0	1	0
rs114788255	0	0	1	0	0
rs114788623	0	1	0	0	0
rs114788948	0	1	0	0	0
rs114789116	0	0	0	0	1
rs114789244	0	0	0	1	0
rs114789346	0	0	0	1	0
rs114789543	0	0	1	0	0
rs114789742	0	0	0	1	0
rs114790008	0	0	0	1	0
rs114790016	0	0	0	1	0
rs114790067	0	0	0	1	0
rs114790133	0	0	0	1	0
rs114790340	1	0	0	0	0
rs114790634	0	0	1	0	0
rs114790726	0	0	0	1	0
rs114791087	0	1	0	0	0
rs114791400	0	1	0	0	0
rs114791414	0	0	0	1	0
rs114791459	0	0	0	1	0
rs114791594	0	0	0	1	0
rs114791823	0	0	1	0	0
rs114791981	0	0	1	0	0
rs114792089	0	0	0	1	0
rs114792862	0	0	0	1	0
rs114792928	0	1	0	0	0
rs114793167	0	0	0	1	0
rs114793408	0	0	1	0	0
rs114793510	0	0	0	1	0
rs114793623	0	0	0	0	1
rs114793854	0	1	0	0	0
rs114793874	0	0	0	1	0
rs114793984	1	0	0	0	0
rs114795272	0	0	0	1	0
rs114795645	0	0	0	1	0
rs114795698	1	0	0	0	0
rs114795746	0	0	0	1	0
rs114795987	0	1	0	0	0
rs114796022	0	0	0	1	0
rs114796063	1	0	0	0	0
rs114796243	0	0	0	1	0
rs114796420	0	0	0	1	0
rs114796605	0	0	0	1	0
rs114796663	0	0	0	1	0
rs114796720	1	0	0	0	0
rs114796805	0	0	0	1	0
rs114797283	0	0	0	1	0
rs114797311	0	0	0	1	0
rs114797792	0	0	0	1	0
rs114797970	0	0	0	1	0
rs114798118	0	0	0	1	0
rs114798326	0	0	0	1	0
rs114798685	0	0	1	0	0
rs114798755	0	0	0	0	1
rs114799242	0	0	0	1	0
rs114799461	0	0	0	1	0
rs114799817	0	0	0	1	0
rs114799894	0	0	0	1	0
rs114799974	0	0	0	1	0
rs114800154	0	0	0	0	1
rs114800245	0	0	1	0	0
rs114800321	0	0	0	1	0
rs114800548	0	1	0	0	0
rs114800893	0	0	0	1	0
rs114801016	0	0	0	1	0
rs114801405	0	0	0	1	0
rs114801433	0	1	0	0	0
rs114802195	0	0	0	1	0
rs114802291	1	0	0	0	0
rs114802479	0	0	1	0	0
rs114802579	0	0	0	1	0
rs114802884	0	1	0	0	0
rs114802995	0	0	0	1	0
rs114803134	1	0	0	0	0
rs114803454	0	0	0	1	0
rs114803524	0	0	1	0	0
rs114803605	0	0	0	1	0
rs114803872	0	0	0	1	0
rs114803913	1	0	0	0	0
rs114804045	0	0	0	1	0
rs114804066	0	1	0	0	0
rs114804093	0	0	0	1	0
rs114804338	1	0	0	0	0
rs114804690	0	0	0	1	0
rs114804938	0	0	0	1	0
rs114805046	0	0	0	1	0
rs114805652	1	0	0	0	0
rs114805896	1	0	0	0	0
rs114806195	0	0	0	1	0
rs114806385	0	1	0	0	0
rs114806437	0	0	0	0	1
rs114806583	0	0	1	0	0
rs114806857	0	0	0	1	0
rs114806929	0	0	0	1	0
rs114807680	0	0	0	1	0
rs114808089	0	0	0	1	0
rs114808255	0	1	0	0	0
rs114808709	0	1	0	0	0
rs114808752	0	1	0	0	0
rs114809119	0	0	0	1	0
rs114809283	0	1	0	0	0
rs114809359	0	1	0	0	0
rs114809582	0	0	0	1	0
rs114809799	1	0	0	0	0
rs114809809	0	0	0	1	0
rs114809894	0	0	0	1	0
rs114810029	0	0	0	1	0
rs114810266	0	0	0	0	1
rs114810838	0	0	0	1	0
rs114810989	1	0	0	0	0
rs114811385	0	0	0	1	0
rs114811515	0	0	0	1	0
rs114811616	0	0	0	1	0
rs114812009	0	0	0	1	0
rs114812377	0	1	0	0	0
rs114812438	0	0	0	1	0
rs114812663	0	0	0	1	0
rs114813118	0	1	0	0	0
rs114813119	0	1	0	0	0
rs114813385	0	0	1	0	0
rs114813587	0	1	0	0	0
rs114814292	0	0	1	0	0
rs114814387	0	0	0	1	0
rs114814694	0	0	0	1	0
rs114814747	0	1	0	0	0
rs114814824	0	0	0	1	0
rs114814922	0	0	0	1	0
rs114815511	0	0	0	1	0
rs114815854	0	0	0	1	0
rs114815954	0	0	0	1	0
rs114816106	0	0	0	1	0
rs114816316	0	0	0	1	0
rs114816356	0	1	0	0	0
rs114817064	0	1	0	0	0
rs114818048	0	0	0	1	0
rs114818227	0	0	0	1	0
rs114818348	0	0	0	1	0
rs114818412	0	0	0	1	0
rs114818473	0	0	0	0	1
rs114818559	0	0	0	1	0
rs114818760	0	0	0	1	0
rs114819182	0	0	0	1	0
rs114819424	0	0	0	1	0
rs114819467	0	0	1	0	0
rs114819530	0	0	0	1	0
rs114819578	0	0	0	1	0
rs114819690	0	0	0	1	0
rs114819879	0	0	0	1	0
rs114820161	0	0	0	1	0
rs114820564	0	0	0	1	0
rs114820686	1	0	0	0	0
rs114821066	0	1	0	0	0
rs114821191	0	0	0	1	0
rs114821224	0	0	0	1	0
rs114821917	0	0	0	1	0
rs114821924	1	0	0	0	0
rs114821929	0	0	0	1	0
rs114821956	0	0	0	1	0
rs114822091	0	0	1	0	0
rs114822092	0	0	0	1	0
rs114822438	0	0	1	0	0
rs114822915	0	0	0	1	0
rs114823232	0	1	0	0	0
rs114823418	0	0	0	1	0
rs114823429	0	0	0	1	0
rs114823781	0	0	1	0	0
rs114823784	0	0	0	1	0
rs114823786	0	0	0	1	0
rs114823969	0	1	0	0	0
rs114824243	0	0	0	1	0
rs114824277	0	1	0	0	0
rs114824467	0	0	0	1	0
rs114824764	0	0	0	1	0
rs114824805	1	0	0	0	0
rs114824931	0	0	0	1	0
rs114824932	0	0	0	1	0
rs114825049	0	0	0	1	0
rs114825291	0	0	0	1	0
rs114825369	0	0	0	1	0
rs114825511	0	0	0	1	0
rs114825720	0	0	0	1	0
rs114825748	0	0	0	1	0
rs114825921	0	0	1	0	0
rs114826119	1	0	0	0	0
rs114826124	0	0	0	1	0
rs114826485	0	0	0	1	0
rs114826725	0	1	0	0	0
rs114827072	0	0	0	1	0
rs114827177	0	0	0	1	0
rs114827216	0	0	0	1	0
rs114827341	0	0	0	1	0
rs114827345	0	0	1	0	0
rs114827445	0	0	1	0	0
rs114827667	0	0	0	0	1
rs114827673	0	0	0	1	0
rs114827766	0	0	0	1	0
rs114827924	1	0	0	0	0
rs114827967	0	0	0	1	0
rs114828308	0	1	0	0	0
rs114828336	0	0	0	1	0
rs114828583	0	0	0	0	1
rs114828698	0	0	0	1	0
rs114828731	0	0	0	1	0
rs114828852	0	0	0	1	0
rs114828974	0	0	0	1	0
rs114829028	0	0	0	1	0
rs114829045	0	0	1	0	0
rs114829200	0	0	0	1	0
rs114829303	0	0	0	1	0
rs114829363	0	0	0	1	0
rs114829549	0	1	0	0	0
rs114829887	0	0	0	1	0
rs114829982	0	0	0	1	0
rs114830081	0	1	0	0	0
rs114830331	0	0	0	1	0
rs114830372	0	0	0	1	0
rs114830473	0	0	1	0	0
rs114830490	1	0	0	0	0
rs114830773	0	0	0	1	0
rs114830989	0	0	0	1	0
rs114831337	0	0	1	0	0
rs114832909	0	0	0	1	0
rs114833207	0	0	0	1	0
rs114833298	0	0	0	1	0
rs114833301	0	0	0	1	0
rs114833323	0	0	0	1	0
rs114833453	0	0	0	1	0
rs114833464	0	0	1	0	0
rs114833494	0	0	1	0	0
rs114833859	0	1	0	0	0
rs114833980	0	0	0	1	0
rs114834171	0	1	0	0	0
rs114834395	0	0	0	1	0
rs114834455	0	0	0	1	0
rs114834542	0	0	0	1	0
rs114834660	0	0	0	0	1
rs114834691	0	0	0	1	0
rs114834712	0	0	0	1	0
rs114834853	0	0	0	1	0
rs114835072	0	0	0	1	0
rs114835314	0	0	1	0	0
rs114835339	0	0	0	1	0
rs114835718	0	1	0	0	0
rs114835757	0	1	0	0	0
rs114835869	0	0	1	0	0
rs114836593	0	0	0	1	0
rs114836609	0	0	0	1	0
rs114836631	0	0	0	1	0
rs114836654	0	1	0	0	0
rs114836705	0	0	0	1	0
rs114836737	0	0	1	0	0
rs114837028	0	0	0	1	0
rs114837205	0	0	1	0	0
rs114837282	0	0	0	1	0
rs114837343	0	0	0	1	0
rs114837766	0	1	0	0	0
rs114838037	0	0	0	0	1
rs114838606	0	0	1	0	0
rs114838703	1	0	0	0	0
rs114838775	0	0	0	1	0
rs114838933	0	1	0	0	0
rs114839270	0	0	0	1	0
rs114839289	0	1	0	0	0
rs114839477	0	0	1	0	0
rs114839581	0	0	0	1	0
rs114839928	0	1	0	0	0
rs114840575	0	0	0	1	0
rs114840714	0	0	0	1	0
rs114840821	0	0	0	1	0
rs114840923	0	0	1	0	0
rs114841371	1	0	0	0	0
rs114841729	0	0	0	1	0
rs114842964	0	0	1	0	0
rs114843026	1	0	0	0	0
rs114843571	0	0	0	1	0
rs114843810	0	0	0	1	0
rs114844178	0	0	0	0	1
rs114844252	0	1	0	0	0
rs114844497	0	0	0	1	0
rs114844587	0	0	0	1	0
rs114845099	0	0	0	1	0
rs114845451	0	0	0	1	0
rs114845549	0	1	0	0	0
rs114845694	0	0	1	0	0
rs114845701	1	0	0	0	0
rs114845760	0	0	0	0	1
rs114845849	0	0	0	1	0
rs114845929	0	0	0	1	0
rs114846245	0	0	0	1	0
rs114846397	0	0	0	1	0
rs114846441	0	1	0	0	0
rs114846806	0	1	0	0	0
rs114846809	0	0	0	1	0
rs114846923	0	0	0	1	0
rs114847017	0	0	0	1	0
rs114847264	0	0	0	1	0
rs114847303	0	0	0	1	0
rs114847412	0	1	0	0	0
rs114847499	1	0	0	0	0
rs114847533	0	0	0	0	1
rs114847544	0	0	0	1	0
rs114847592	0	1	0	0	0
rs114847736	1	0	0	0	0
rs114847782	0	0	0	1	0
rs114847946	0	0	0	1	0
rs114848200	0	0	0	0	1
rs114848418	0	0	0	1	0
rs114848425	0	0	0	1	0
rs114848781	0	1	0	0	0
rs114848912	0	0	0	1	0
rs114849260	0	1	0	0	0
rs114849342	0	0	1	0	0
rs114849386	0	0	0	1	0
rs114849414	0	0	0	1	0
rs114849573	1	0	0	0	0
rs114849825	0	0	0	1	0
rs114850005	0	1	0	0	0
rs114850141	0	1	0	0	0
rs114850190	0	1	0	0	0
rs114850624	0	0	0	1	0
rs114850854	0	0	0	1	0
rs114850981	0	0	0	1	0
rs114851217	0	0	0	1	0
rs114851468	0	0	0	1	0
rs114852124	0	1	0	0	0
rs114852394	0	0	0	1	0
rs114852615	0	0	0	1	0
rs114853071	0	0	0	1	0
rs114854110	0	0	0	1	0
rs114854130	0	0	0	1	0
rs114854148	0	0	0	1	0
rs114854149	0	0	0	1	0
rs114854151	0	0	1	0	0
rs114854255	0	0	0	1	0
rs114854298	0	0	0	1	0
rs114854465	0	0	0	1	0
rs114855551	1	0	0	0	0
rs114855708	0	0	0	1	0
rs114855961	1	0	0	0	0
rs114856131	0	0	0	1	0
rs114856341	0	0	0	1	0
rs114856959	0	0	0	1	0
rs114856994	0	0	0	1	0
rs114857201	0	0	0	1	0
rs114857333	0	0	0	1	0
rs114857348	0	1	0	0	0
rs114857682	0	0	0	1	0
rs114857840	0	0	0	1	0
rs114857941	0	0	0	1	0
rs114857949	0	0	0	1	0
rs114858021	1	0	0	0	0
rs114858079	0	0	1	0	0
rs114858355	0	0	0	1	0
rs114858573	0	0	0	1	0
rs114858634	0	0	0	1	0
rs114858891	0	0	1	0	0
rs114859628	0	1	0	0	0
rs114859703	0	0	0	1	0
rs114859951	0	0	0	1	0
rs114859955	0	0	0	1	0
rs114860015	0	0	0	1	0
rs114860029	0	0	0	0	1
rs114860588	0	1	0	0	0
rs114860665	0	0	0	0	1
rs114860835	0	0	0	1	0
rs114861199	0	0	1	0	0
rs114861345	0	1	0	0	0
rs114861426	1	0	0	0	0
rs114861541	0	0	0	1	0
rs114861996	0	1	0	0	0
rs114862299	0	0	0	1	0
rs114862602	0	0	0	1	0
rs114862680	0	0	0	1	0
rs114862939	0	0	0	1	0
rs114863007	0	0	0	1	0
rs114863319	0	0	0	1	0
rs114863656	0	0	0	1	0
rs114863771	0	0	0	1	0
rs114863966	0	0	0	1	0
rs114863982	0	0	0	1	0
rs114864559	0	1	0	0	0
rs114865413	0	0	0	1	0
rs114865532	0	0	0	0	1
rs114865578	0	0	0	1	0
rs114865645	0	1	0	0	0
rs114865778	0	0	0	1	0
rs114866175	1	0	0	0	0
rs114866264	0	0	0	1	0
rs114866440	0	0	0	1	0
rs114867273	0	0	0	1	0
rs114867426	0	0	0	1	0
rs114867527	0	0	0	1	0
rs114867551	0	1	0	0	0
rs114867977	0	0	0	1	0
rs114868027	0	0	1	0	0
rs114868459	0	0	0	1	0
rs114868618	0	0	0	1	0
rs114868635	0	0	0	1	0
rs114868684	0	0	0	1	0
rs114869287	0	0	1	0	0
rs114870114	0	0	0	1	0
rs114870384	0	0	0	1	0
rs114870727	0	0	0	1	0
rs114871229	0	0	0	1	0
rs114871491	0	0	1	0	0
rs114871548	0	0	0	1	0
rs114871592	0	0	1	0	0
rs114872069	0	0	0	1	0
rs114872259	0	0	0	1	0
rs114872688	0	0	0	1	0
rs114873328	0	1	0	0	0
rs114873854	0	0	0	1	0
rs114874036	0	0	0	1	0
rs114874105	0	0	0	1	0
rs114874385	0	0	1	0	0
rs114874471	0	0	1	0	0
rs114874525	0	1	0	0	0
rs114874704	0	0	0	1	0
rs114875180	0	0	1	0	0
rs114876533	0	0	0	1	0
rs114876720	0	0	0	1	0
rs114877558	0	0	0	1	0
rs114877757	0	0	0	1	0
rs114878012	0	0	0	1	0
rs114878198	0	0	0	1	0
rs114878514	0	0	0	1	0
rs114878836	0	0	1	0	0
rs114879247	0	0	0	1	0
rs114879256	0	0	0	1	0
rs114879369	0	0	0	1	0
rs114879982	0	0	1	0	0
rs114880002	0	0	0	1	0
rs114880767	0	0	0	1	0
rs114880862	0	0	0	1	0
rs114880941	0	1	0	0	0
rs114881310	0	1	0	0	0
rs114881402	0	0	0	1	0
rs114881508	0	0	0	1	0
rs114881557	0	1	0	0	0
rs114881696	0	0	0	1	0
rs114881985	0	0	0	1	0
rs114882244	1	0	0	0	0
rs114882381	0	0	0	1	0
rs114882387	0	0	1	0	0
rs114883007	0	1	0	0	0
rs114883484	0	0	1	0	0
rs114883562	0	0	0	1	0
rs114883580	0	0	0	0	1
rs114883723	0	1	0	0	0
rs114883808	0	0	1	0	0
rs114883871	0	0	0	1	0
rs114884134	0	1	0	0	0
rs114884812	0	0	0	1	0
rs114884917	0	0	0	1	0
rs114884997	0	0	0	1	0
rs114885021	1	0	0	0	0
rs114885243	0	0	0	1	0
rs114885641	0	0	0	1	0
rs114885690	0	1	0	0	0
rs114885918	1	0	0	0	0
rs114886334	0	0	1	0	0
rs114886725	0	0	1	0	0
rs114886856	0	0	0	1	0
rs114887226	0	0	0	1	0
rs114887242	1	0	0	0	0
rs114887366	0	0	0	1	0
rs114887429	0	1	0	0	0
rs114887784	0	0	0	0	1
rs114887904	1	0	0	0	0
rs114888402	0	1	0	0	0
rs114888592	0	1	0	0	0
rs114889112	0	0	0	1	0
rs114889417	0	0	0	1	0
rs114889754	0	0	0	1	0
rs114889851	0	1	0	0	0
rs114889861	0	1	0	0	0
rs114889910	0	0	0	1	0
rs114889926	0	0	0	1	0
rs114890063	0	0	0	1	0
rs114890447	0	0	0	1	0
rs114890615	0	0	0	1	0
rs114890878	0	1	0	0	0
rs114890904	0	0	0	1	0
rs114891060	0	1	0	0	0
rs114891075	0	0	1	0	0
rs114891131	0	0	0	0	1
rs114891424	0	1	0	0	0
rs114891495	0	0	0	1	0
rs114891675	0	1	0	0	0
rs114891756	0	0	1	0	0
rs114891776	0	0	1	0	0
rs114892357	0	0	1	0	0
rs114892448	0	0	0	1	0
rs114892540	0	1	0	0	0
rs114892569	1	0	0	0	0
rs114892589	0	0	0	1	0
rs114892686	0	0	0	1	0
rs114892828	0	0	0	1	0
rs114893608	0	0	0	0	1
rs114893614	0	0	1	0	0
rs114893653	0	0	1	0	0
rs114893739	0	0	0	1	0
rs114893792	0	0	1	0	0
rs114894025	0	1	0	0	0
rs114894379	0	0	0	1	0
rs114894772	0	1	0	0	0
rs114894790	0	0	1	0	0
rs114894975	0	1	0	0	0
rs114895362	0	0	0	1	0
rs114895483	0	0	0	1	0
rs114895539	1	0	0	0	0
rs114895619	0	0	1	0	0
rs114895731	0	0	0	1	0
rs114895783	0	0	0	1	0
rs114895867	0	1	0	0	0
rs114897052	0	1	0	0	0
rs114897367	0	0	0	0	1
rs114897877	0	0	0	1	0
rs114898218	0	1	0	0	0
rs114898414	0	0	0	1	0
rs114898422	0	0	0	1	0
rs114899201	0	0	0	1	0
rs114899349	0	1	0	0	0
rs114899426	0	0	0	1	0
rs114899549	0	0	0	1	0
rs114899675	0	0	0	1	0
rs114899800	0	0	0	1	0
rs114899852	0	0	0	1	0
rs114899942	0	0	0	1	0
rs114900067	0	0	0	1	0
rs114900227	0	0	1	0	0
rs114900769	0	0	0	0	1
rs114901384	0	0	0	1	0
rs114901421	0	0	0	1	0
rs114901441	1	0	0	0	0
rs114901619	0	0	1	0	0
rs114901627	0	0	0	1	0
rs114901629	0	0	1	0	0
rs114901710	0	0	0	1	0
rs114901823	1	0	0	0	0
rs114901832	0	0	0	0	1
rs114901865	0	0	1	0	0
rs114901966	0	0	0	0	1
rs114902055	1	0	0	0	0
rs114902211	0	0	1	0	0
rs114902224	0	0	1	0	0
rs114902774	0	1	0	0	0
rs114903351	0	1	0	0	0
rs114903461	0	0	1	0	0
rs114903549	0	0	0	1	0
rs114903771	0	0	0	1	0
rs114905167	0	0	0	1	0
rs114905374	0	0	0	1	0
rs114905830	0	0	0	1	0
rs114905938	0	0	0	1	0
rs114906059	0	1	0	0	0
rs114906388	0	0	0	1	0
rs114906425	1	0	0	0	0
rs114906471	0	0	0	1	0
rs114906523	0	0	0	1	0
rs114907038	0	0	0	1	0
rs114907227	1	0	0	0	0
rs114907287	0	0	0	1	0
rs114907376	0	0	0	0	1
rs114907726	0	1	0	0	0
rs114907943	0	0	0	1	0
rs114908162	0	0	0	0	1
rs114908193	0	0	0	1	0
rs114908217	0	0	1	0	0
rs114908520	0	0	0	1	0
rs114908646	0	0	1	0	0
rs114908963	0	0	0	1	0
rs114908993	1	0	0	0	0
rs114909141	0	0	0	1	0
rs114909307	0	1	0	0	0
rs114909321	1	0	0	0	0
rs114909341	0	1	0	0	0
rs114909778	1	0	0	0	0
rs114910051	0	0	0	1	0
rs114910465	0	1	0	0	0
rs114910892	0	0	1	0	0
rs114911134	0	0	0	1	0
rs114911156	1	0	0	0	0
rs114911209	0	0	0	1	0
rs114911380	0	0	0	1	0
rs114911412	0	0	1	0	0
rs114911698	0	0	0	1	0
rs114911738	0	0	0	1	0
rs114911741	0	0	0	1	0
rs114912223	0	1	0	0	0
rs114912806	0	0	0	1	0
rs114912871	0	0	0	1	0
rs114913235	0	0	1	0	0
rs114913845	0	1	0	0	0
rs114913926	0	0	0	1	0
rs114914182	0	0	0	1	0
rs114914273	0	0	0	1	0
rs114914328	0	0	0	1	0
rs114914341	1	0	0	0	0
rs114914583	1	0	0	0	0
rs114914624	0	0	0	1	0
rs114914631	0	1	0	0	0
rs114914915	0	0	0	1	0
rs114914978	0	0	0	1	0
rs114914997	0	0	0	0	1
rs114915328	0	0	1	0	0
rs114915953	0	0	0	1	0
rs114916067	0	0	0	1	0
rs114916088	0	1	0	0	0
rs114916123	0	0	0	1	0
rs114916544	0	0	1	0	0
rs114916564	0	0	0	1	0
rs114916728	0	0	0	1	0
rs114916832	0	1	0	0	0
rs114918357	0	0	1	0	0
rs114918627	0	0	0	1	0
rs114918901	0	1	0	0	0
rs114919080	0	0	0	1	0
rs114919183	0	0	0	1	0
rs114919186	0	0	0	1	0
rs114919648	1	0	0	0	0
rs114919919	0	0	0	1	0
rs114920110	0	0	0	0	1
rs114920118	0	0	0	1	0
rs114920314	0	0	0	1	0
rs114920402	0	0	0	0	1
rs114920436	0	0	0	1	0
rs114920616	0	0	0	1	0
rs114921727	0	1	0	0	0
rs114921772	0	0	0	1	0
rs114921811	0	0	0	1	0
rs114922002	0	0	0	1	0
rs114922024	0	0	0	1	0
rs114922054	0	0	0	1	0
rs114922064	1	0	0	0	0
rs114922263	1	0	0	0	0
rs114922884	0	0	0	1	0
rs114922885	0	0	0	1	0
rs114923027	0	0	0	1	0
rs114923224	0	0	0	1	0
rs114923285	0	0	1	0	0
rs114923676	0	0	0	1	0
rs114924037	0	0	0	0	1
rs114924092	1	0	0	0	0
rs114924275	1	0	0	0	0
rs114924302	0	1	0	0	0
rs114924351	0	0	0	1	0
rs114924396	0	0	0	1	0
rs114924440	0	1	0	0	0
rs114924646	0	0	1	0	0
rs114924694	1	0	0	0	0
rs114924787	0	1	0	0	0
rs114924924	1	0	0	0	0
rs114925027	1	0	0	0	0
rs114925069	0	0	0	0	1
rs114925571	0	1	0	0	0
rs114925670	0	1	0	0	0
rs114925718	0	1	0	0	0
rs114926381	0	0	0	1	0
rs114926417	0	0	1	0	0
rs114926926	0	0	0	1	0
rs114926958	0	0	0	1	0
rs114927012	0	0	0	1	0
rs114927359	0	0	0	1	0
rs114927722	0	0	0	1	0
rs114927933	0	0	0	1	0
rs114927954	0	0	1	0	0
rs114928035	0	0	0	1	0
rs114928095	0	0	0	0	1
rs114928181	0	0	0	1	0
rs114928216	0	0	0	1	0
rs114928327	0	0	0	1	0
rs114928475	0	0	0	1	0
rs114928514	0	0	0	1	0
rs114928651	0	0	0	1	0
rs114928772	0	0	0	1	0
rs114928940	0	0	1	0	0
rs114929871	0	0	1	0	0
rs114929907	0	0	0	0	1
rs114930085	0	0	0	0	1
rs114930255	1	0	0	0	0
rs114930372	0	0	0	1	0
rs114930548	0	0	1	0	0
rs114930762	0	0	0	1	0
rs114930774	0	0	0	1	0
rs114931008	0	0	0	0	1
rs114931159	0	1	0	0	0
rs114931168	0	0	0	1	0
rs114931664	0	0	1	0	0
rs114931719	0	0	0	1	0
rs114931734	0	0	1	0	0
rs114931802	0	0	1	0	0
rs114931809	0	0	0	1	0
rs114931857	0	0	0	1	0
rs114931896	1	0	0	0	0
rs114932208	1	0	0	0	0
rs114932437	0	1	0	0	0
rs114932698	0	0	0	1	0
rs114932939	0	0	0	1	0
rs114933226	0	1	0	0	0
rs114933305	0	0	0	1	0
rs114933355	0	0	1	0	0
rs114933492	0	0	0	1	0
rs114933562	0	0	0	1	0
rs114933660	0	0	0	1	0
rs114933800	0	0	0	1	0
rs114934069	0	0	0	1	0
rs114934298	0	0	0	1	0
rs114934573	0	0	0	1	0
rs114934731	0	0	0	1	0
rs114934911	0	0	0	1	0
rs114935313	0	0	0	1	0
rs114935423	0	0	0	1	0
rs114935498	0	0	0	1	0
rs114935722	0	0	0	1	0
rs114936088	0	0	0	1	0
rs114936174	0	0	0	1	0
rs114936179	0	0	0	1	0
rs114936182	0	0	1	0	0
rs114936356	0	0	0	1	0
rs114936715	0	0	0	1	0
rs114936918	0	0	0	1	0
rs114937024	0	0	1	0	0
rs114937065	0	0	0	1	0
rs114937118	1	0	0	0	0
rs114937255	0	1	0	0	0
rs114937363	0	0	0	1	0
rs114937387	0	1	0	0	0
rs114938025	0	0	1	0	0
rs114938162	0	0	0	1	0
rs114938209	0	1	0	0	0
rs114938265	0	1	0	0	0
rs114938308	0	0	1	0	0
rs114938354	0	0	0	1	0
rs114938750	0	0	0	1	0
rs114939210	0	0	0	1	0
rs114939360	0	0	0	0	1
rs114939535	0	0	0	0	1
rs114939677	0	0	0	1	0
rs114939718	0	0	0	1	0
rs114939761	0	0	0	1	0
rs114940084	0	0	1	0	0
rs114940170	0	0	0	0	1
rs114940173	0	1	0	0	0
rs114940637	0	0	0	1	0
rs114940736	0	0	0	1	0
rs114940743	0	0	1	0	0
rs114940812	0	0	0	1	0
rs114940958	0	1	0	0	0
rs114940990	0	0	0	1	0
rs114941500	0	0	0	1	0
rs114941733	0	0	1	0	0
rs114942536	0	0	1	0	0
rs114942537	0	1	0	0	0
rs114942714	0	0	0	1	0
rs114943060	0	0	0	1	0
rs114943189	0	0	0	1	0
rs114943271	0	0	1	0	0
rs114944022	0	0	0	1	0
rs114944042	0	0	0	1	0
rs114944110	0	0	0	1	0
rs114944537	0	0	0	1	0
rs114944668	0	1	0	0	0
rs114944933	0	0	0	1	0
rs114944995	0	0	0	1	0
rs114945333	0	0	0	1	0
rs114945335	0	1	0	0	0
rs114945472	0	0	0	1	0
rs114945713	0	0	0	1	0
rs114945796	0	0	0	1	0
rs114946361	0	0	0	1	0
rs114946971	0	0	0	1	0
rs114947004	0	1	0	0	0
rs114947008	0	0	1	0	0
rs114947464	0	0	0	1	0
rs114948008	0	0	0	1	0
rs114948025	1	0	0	0	0
rs114948167	0	1	0	0	0
rs114948279	0	0	0	1	0
rs114948639	0	0	1	0	0
rs114948876	0	0	0	1	0
rs114948952	0	0	0	1	0
rs114948979	0	0	1	0	0
rs114949120	0	0	0	1	0
rs114949136	0	1	0	0	0
rs114949689	0	0	0	1	0
rs114950172	0	0	0	1	0
rs114950191	0	0	0	1	0
rs114950584	0	1	0	0	0
rs114950692	0	1	0	0	0
rs114950859	0	0	0	1	0
rs114951309	0	0	1	0	0
rs114951496	0	1	0	0	0
rs114951575	0	0	0	1	0
rs114951766	0	0	0	1	0
rs114951930	0	0	1	0	0
rs114952216	0	0	1	0	0
rs114952271	0	0	0	0	1
rs114952472	0	0	0	1	0
rs114952479	0	0	1	0	0
rs114952596	0	0	0	1	0
rs114952683	0	0	0	1	0
rs114952999	0	0	0	1	0
rs114953398	0	0	0	1	0
rs114953558	0	0	0	1	0
rs114953559	0	0	0	1	0
rs114953596	0	1	0	0	0
rs114953707	0	0	0	1	0
rs114953930	0	1	0	0	0
rs114954374	1	0	0	0	0
rs114954555	0	0	1	0	0
rs114954720	0	0	1	0	0
rs114954863	0	0	1	0	0
rs114955035	0	0	0	1	0
rs114955075	0	0	0	1	0
rs114955101	0	0	0	1	0
rs114955121	0	0	0	1	0
rs114956013	0	0	0	1	0
rs114956455	0	0	0	1	0
rs114956488	1	0	0	0	0
rs114956645	0	1	0	0	0
rs114956718	0	0	0	1	0
rs114957440	0	0	1	0	0
rs114957643	0	0	1	0	0
rs114957810	0	0	0	1	0
rs114957850	0	1	0	0	0
rs114958013	0	0	1	0	0
rs114958061	0	0	0	1	0
rs114958166	0	0	0	1	0
rs114958377	0	0	1	0	0
rs114958487	0	0	1	0	0
rs114959036	0	0	0	1	0
rs114959361	0	0	0	1	0
rs114959738	0	0	0	1	0
rs114959916	1	0	0	0	0
rs114960421	0	0	0	1	0
rs114960756	0	0	0	1	0
rs114960899	0	0	0	1	0
rs114960952	0	0	0	1	0
rs114960961	0	0	0	1	0
rs114962239	0	0	0	1	0
rs114962368	0	1	0	0	0
rs114962870	0	0	1	0	0
rs114962896	0	0	0	1	0
rs114962996	0	0	1	0	0
rs114963616	1	0	0	0	0
rs114963870	0	0	0	1	0
rs114964063	0	0	0	1	0
rs114964139	0	0	0	1	0
rs114964608	0	0	1	0	0
rs114964843	0	0	0	1	0
rs114964940	1	0	0	0	0
rs114965082	0	0	1	0	0
rs114965278	0	0	0	1	0
rs114965575	0	1	0	0	0
rs114965832	0	0	0	1	0
rs114965893	0	0	0	1	0
rs114966094	0	1	0	0	0
rs114966236	0	0	0	1	0
rs114966730	0	1	0	0	0
rs114966811	0	0	0	1	0
rs114966881	0	0	0	1	0
rs114967041	0	0	0	1	0
rs114967058	0	1	0	0	0
rs114967167	0	0	0	1	0
rs114967691	0	0	0	1	0
rs114967757	0	0	0	1	0
rs114967835	0	0	0	1	0
rs114967892	0	0	0	1	0
rs114968077	0	1	0	0	0
rs114968307	0	0	1	0	0
rs114968366	0	0	0	1	0
rs114968664	0	1	0	0	0
rs114968898	0	0	0	1	0
rs114969014	1	0	0	0	0
rs114969502	0	0	0	1	0
rs114969526	0	0	1	0	0
rs114969636	0	0	0	1	0
rs114969830	0	0	0	1	0
rs114970257	0	0	0	1	0
rs114970370	0	0	0	1	0
rs114970739	0	0	0	1	0
rs114970824	0	0	0	1	0
rs114970846	0	1	0	0	0
rs114970913	0	0	1	0	0
rs114971243	0	0	0	1	0
rs114971732	0	0	0	1	0
rs114972028	0	0	0	1	0
rs114972196	1	0	0	0	0
rs114972240	0	0	0	1	0
rs114972523	0	0	1	0	0
rs114972657	0	1	0	0	0
rs114972854	0	0	0	1	0
rs114973152	0	0	0	1	0
rs114973289	0	0	1	0	0
rs114973315	0	0	1	0	0
rs114973557	0	1	0	0	0
rs114973558	0	0	0	1	0
rs114973729	0	0	0	1	0
rs114973893	0	0	0	1	0
rs114973946	0	0	0	1	0
rs114973994	0	0	0	1	0
rs114974187	0	0	0	1	0
rs114974247	0	0	0	1	0
rs114974384	0	0	0	1	0
rs114974466	0	0	0	1	0
rs114974789	0	0	0	1	0
rs114974964	0	0	0	1	0
rs114975102	0	0	0	1	0
rs114975380	1	0	0	0	0
rs114976011	0	0	1	0	0
rs114976192	0	0	0	1	0
rs114976553	0	0	0	1	0
rs114976577	0	0	0	1	0
rs114976581	1	0	0	0	0
rs114976734	0	0	0	1	0
rs114977201	0	0	0	1	0
rs114977355	0	1	0	0	0
rs114977369	0	1	0	0	0
rs114977405	0	1	0	0	0
rs114977818	0	0	0	1	0
rs114978279	0	0	1	0	0
rs114978590	0	0	0	1	0
rs114978877	0	0	1	0	0
rs114979078	0	0	0	1	0
rs114979216	0	0	0	1	0
rs114979501	0	0	0	1	0
rs114979661	0	0	0	1	0
rs114979762	0	0	0	1	0
rs114979871	0	0	0	1	0
rs114980089	0	0	0	1	0
rs114980190	1	0	0	0	0
rs114980731	0	0	0	1	0
rs114980764	0	0	1	0	0
rs114980975	0	0	0	0	1
rs114981538	0	0	0	1	0
rs114982205	0	0	1	0	0
rs114982530	0	0	0	1	0
rs114982566	0	0	0	1	0
rs114982727	0	0	0	1	0
rs114982807	0	0	0	1	0
rs114982910	0	0	0	1	0
rs114983000	0	0	0	1	0
rs114983112	0	1	0	0	0
rs114983306	0	0	0	1	0
rs114983580	0	0	0	1	0
rs114983650	0	0	0	1	0
rs114984471	0	1	0	0	0
rs114984621	0	1	0	0	0
rs114984720	0	0	0	1	0
rs114985066	0	0	0	1	0
rs114985204	0	0	0	1	0
rs114985367	0	0	1	0	0
rs114985368	0	0	0	1	0
rs114985515	0	0	0	1	0
rs114985779	0	0	0	1	0
rs114985833	0	0	1	0	0
rs114986961	0	0	0	1	0
rs114987125	0	0	0	1	0
rs114987145	0	0	0	1	0
rs114987194	0	0	1	0	0
rs114987220	0	1	0	0	0
rs114987330	0	0	0	1	0
rs114987475	0	0	0	1	0
rs114987935	0	0	0	1	0
rs114988287	0	0	1	0	0
rs114988288	0	0	0	1	0
rs114988318	0	0	0	1	0
rs114988363	0	0	0	1	0
rs114988764	0	0	0	0	1
rs114989592	0	0	0	1	0
rs114989863	0	0	0	1	0
rs114989890	0	0	0	1	0
rs114990200	0	0	0	1	0
rs114990311	0	0	0	1	0
rs114990399	0	0	1	0	0
rs114990464	0	0	0	1	0
rs114990902	0	0	0	1	0
rs114991025	0	0	0	1	0
rs114991131	0	0	0	0	1
rs114991145	0	0	0	1	0
rs114991553	0	0	0	1	0
rs114991822	0	1	0	0	0
rs114991898	0	0	0	1	0
rs114991939	0	1	0	0	0
rs114992085	0	0	1	0	0
rs114992092	0	0	0	1	0
rs114992401	0	1	0	0	0
rs114992604	0	0	0	1	0
rs114992672	0	0	0	1	0
rs114992710	0	0	0	0	1
rs114992812	0	0	0	0	1
rs114992942	0	1	0	0	0
rs114993143	0	0	0	1	0
rs114993678	0	0	0	1	0
rs114994001	0	1	0	0	0
rs114994076	0	0	1	0	0
rs114994096	0	0	0	1	0
rs114994163	0	0	1	0	0
rs114994516	0	0	0	1	0
rs114994568	0	0	0	1	0
rs114994759	0	0	0	1	0
rs114994834	0	0	1	0	0
rs114995235	0	0	0	0	1
rs114995575	0	0	1	0	0
rs114995852	0	0	1	0	0
rs114996163	0	0	0	1	0
rs114996545	0	0	0	1	0
rs114996600	0	0	1	0	0
rs114996730	0	0	0	1	0
rs114996745	0	0	0	1	0
rs114996877	0	0	0	1	0
rs114996999	0	0	0	1	0
rs114997038	0	0	0	1	0
rs114997148	0	0	0	1	0
rs114997336	0	1	0	0	0
rs114997349	0	0	0	1	0
rs114997624	0	1	0	0	0
rs114997683	0	0	0	1	0
rs114997913	0	0	0	1	0
rs114997969	0	0	0	1	0
rs114998051	0	1	0	0	0
rs114998816	0	0	0	1	0
rs114999027	0	0	0	1	0
rs114999053	0	0	0	1	0
rs114999135	0	0	0	1	0
rs114999403	0	0	0	1	0
rs114999661	0	0	0	1	0
rs114999666	0	0	0	1	0
rs115000590	0	0	0	1	0
rs115000900	0	0	0	1	0
rs115001095	0	0	0	0	1
rs115001220	0	0	0	1	0
rs115001314	0	0	1	0	0
rs115002116	0	0	0	1	0
rs115002474	0	0	0	1	0
rs115002618	0	0	0	0	1
rs115002640	0	0	1	0	0
rs115002913	0	1	0	0	0
rs115002944	0	0	0	1	0
rs115003009	0	0	0	1	0
rs115003195	0	0	0	1	0
rs115003258	0	0	0	0	1
rs115003449	0	0	0	1	0
rs115004746	0	0	0	1	0
rs115004748	0	0	0	1	0
rs115005096	0	0	1	0	0
rs115005174	0	0	0	1	0
rs115005398	0	0	0	1	0
rs115005413	0	0	0	1	0
rs115005461	0	0	0	1	0
rs115005717	0	0	0	1	0
rs115005784	0	1	0	0	0
rs115005961	0	0	1	0	0
rs115006431	0	1	0	0	0
rs115006522	0	0	0	1	0
rs115006648	0	0	1	0	0
rs115007220	1	0	0	0	0
rs115007879	0	0	1	0	0
rs115008013	0	0	0	0	1
rs115008134	0	0	0	1	0
rs115008439	0	0	0	1	0
rs115008646	0	0	1	0	0
rs115008721	0	1	0	0	0
rs115009093	0	0	1	0	0
rs115009321	0	0	0	1	0
rs115009774	0	0	0	1	0
rs115009957	0	0	0	1	0
rs115010036	0	0	0	1	0
rs115010168	0	1	0	0	0
rs115010540	0	0	0	1	0
rs115010992	1	0	0	0	0
rs115011450	0	0	0	1	0
rs115011492	0	0	0	1	0
rs115011705	0	0	0	1	0
rs115011842	0	0	0	1	0
rs115011862	0	0	0	1	0
rs115012159	0	0	0	1	0
rs115012361	0	0	0	1	0
rs115012700	0	0	0	1	0
rs115012942	0	0	1	0	0
rs115013203	0	0	0	1	0
rs115014110	0	0	0	1	0
rs115014278	0	0	0	1	0
rs115014637	0	0	0	1	0
rs115014795	0	0	0	1	0
rs115014984	0	0	1	0	0
rs115015060	0	0	0	1	0
rs115015262	0	0	0	0	1
rs115015285	0	0	0	1	0
rs115015575	0	1	0	0	0
rs115015930	0	0	0	1	0
rs115016203	1	0	0	0	0
rs115016807	0	0	0	1	0
rs115017584	0	1	0	0	0
rs115017698	0	0	0	1	0
rs115017720	0	0	0	1	0
rs115017786	0	0	0	1	0
rs115018009	0	1	0	0	0
rs115018641	0	0	0	1	0
rs115018751	0	1	0	0	0
rs115019041	0	0	0	1	0
rs115019336	0	0	0	1	0
rs115019510	0	0	0	1	0
rs115019778	0	1	0	0	0
rs115019847	0	0	0	1	0
rs115020190	0	0	0	1	0
rs115020360	1	0	0	0	0
rs115020423	0	0	0	0	1
rs115020486	0	0	0	1	0
rs115020542	0	0	0	1	0
rs115020553	0	0	0	1	0
rs115020582	0	0	0	1	0
rs115021204	0	0	1	0	0
rs115021238	0	0	1	0	0
rs115021736	0	0	0	1	0
rs115021831	0	0	0	1	0
rs115022608	0	1	0	0	0
rs115022773	0	0	0	1	0
rs115023012	0	0	0	1	0
rs115023056	0	0	0	1	0
rs115023726	0	0	0	1	0
rs115024867	1	0	0	0	0
rs115024943	0	0	1	0	0
rs115025059	0	1	0	0	0
rs115025282	1	0	0	0	0
rs115025696	0	0	0	1	0
rs115025833	0	1	0	0	0
rs115026007	1	0	0	0	0
rs115026153	0	0	1	0	0
rs115026276	0	0	1	0	0
rs115026411	0	0	0	1	0
rs115026467	0	0	0	1	0
rs115026644	0	0	0	1	0
rs115026753	0	0	1	0	0
rs115026804	0	0	0	1	0
rs115026813	0	0	0	0	1
rs115026852	0	0	0	1	0
rs115027145	0	0	0	1	0
rs115027961	0	0	0	1	0
rs115027982	0	0	0	1	0
rs115028367	0	0	0	1	0
rs115028628	0	0	1	0	0
rs115028639	0	0	0	1	0
rs115028688	0	0	0	1	0
rs115028710	0	1	0	0	0
rs115029042	0	0	0	1	0
rs115029497	0	0	0	1	0
rs115029512	0	1	0	0	0
rs115029531	0	1	0	0	0
rs115029551	0	0	0	1	0
rs115029554	0	0	0	1	0
rs115029649	1	0	0	0	0
rs115030089	1	0	0	0	0
rs115030136	0	0	1	0	0
rs115030282	0	0	0	0	1
rs115030653	0	0	0	1	0
rs115030690	0	0	0	0	1
rs115030845	0	1	0	0	0
rs115031505	1	0	0	0	0
rs115031776	1	0	0	0	0
rs115031958	0	0	0	1	0
rs115033084	0	0	0	1	0
rs115033414	0	0	0	1	0
rs115033577	0	0	0	1	0
rs115033651	1	0	0	0	0
rs115033906	0	0	0	1	0
rs115034389	0	0	0	1	0
rs115034477	0	0	0	1	0
rs115034685	0	0	0	1	0
rs115034807	0	0	0	1	0
rs115034967	0	0	0	1	0
rs115035012	0	0	0	1	0
rs115035406	0	0	0	1	0
rs115035681	0	0	0	1	0
rs115035921	0	1	0	0	0
rs115036049	0	0	0	1	0
rs115036372	0	1	0	0	0
rs115036686	0	0	0	1	0
rs115036877	0	0	0	1	0
rs115037110	0	0	1	0	0
rs115037250	0	0	0	1	0
rs115037567	0	0	0	1	0
rs115037595	0	1	0	0	0
rs115037717	0	0	0	1	0
rs115037737	0	0	0	1	0
rs115037981	0	0	0	1	0
rs115038217	0	0	0	1	0
rs115038478	0	0	0	0	1
rs115038483	0	0	0	1	0
rs115038582	0	0	0	1	0
rs115038687	1	0	0	0	0
rs115038771	0	0	0	1	0
rs115038962	0	1	0	0	0
rs115038997	0	0	0	1	0
rs115039210	0	0	0	1	0
rs115039674	0	0	0	1	0
rs115039697	0	0	0	1	0
rs115039781	0	0	1	0	0
rs115039829	0	0	0	1	0
rs115039852	0	0	0	1	0
rs115040038	0	0	0	1	0
rs115040268	0	0	0	1	0
rs115040653	0	0	0	1	0
rs115040655	0	1	0	0	0
rs115040658	0	0	0	1	0
rs115040896	0	0	0	1	0
rs115041073	0	0	0	1	0
rs115041377	0	0	0	0	1
rs115041553	0	0	0	1	0
rs115041975	0	0	0	1	0
rs115042947	0	0	1	0	0
rs115043018	0	0	0	1	0
rs115043060	0	0	0	1	0
rs115043202	0	0	0	1	0
rs115043592	0	0	0	1	0
rs115044282	0	1	0	0	0
rs115044388	0	0	0	1	0
rs115044966	0	0	0	1	0
rs115045865	0	0	0	1	0
rs115046098	0	0	0	0	1
rs115046277	0	1	0	0	0
rs115046402	0	0	0	1	0
rs115046464	0	0	0	1	0
rs115046583	1	0	0	0	0
rs115046587	0	0	0	1	0
rs115046717	0	0	1	0	0
rs115047000	0	0	0	1	0
rs115047097	1	0	0	0	0
rs115047307	0	0	0	1	0
rs115047448	0	0	0	1	0
rs115047591	0	0	1	0	0
rs115048107	0	0	0	1	0
rs115048220	0	0	0	1	0
rs115048524	0	1	0	0	0
rs115048629	0	0	0	1	0
rs115049402	0	0	1	0	0
rs115049817	0	0	0	1	0
rs115050096	0	0	0	1	0
rs115050567	0	1	0	0	0
rs115050587	0	1	0	0	0
rs115050652	0	1	0	0	0
rs115050662	0	0	0	1	0
rs115050725	0	0	0	1	0
rs115050747	0	0	0	1	0
rs115050870	0	0	0	0	1
rs115050928	1	0	0	0	0
rs115051050	0	0	0	1	0
rs115051275	0	0	0	1	0
rs115051408	1	0	0	0	0
rs115051613	0	0	0	1	0
rs115051658	0	0	0	1	0
rs115051789	0	0	0	1	0
rs115051834	0	0	0	1	0
rs115052079	0	0	0	1	0
rs115052216	1	0	0	0	0
rs115052334	0	0	0	0	1
rs115052346	0	0	0	1	0
rs115052426	0	0	0	1	0
rs115052657	0	0	0	1	0
rs115052858	0	0	0	1	0
rs115052992	0	0	1	0	0
rs115053072	0	0	1	0	0
rs115053079	0	0	0	1	0
rs115053127	0	0	1	0	0
rs115054018	0	0	1	0	0
rs115054456	0	0	0	1	0
rs115054579	0	0	0	0	1
rs115054667	0	0	0	1	0
rs115054820	0	0	1	0	0
rs115054842	1	0	0	0	0
rs115054924	0	0	0	1	0
rs115054975	0	1	0	0	0
rs115055131	0	0	0	0	1
rs115055195	0	0	0	1	0
rs115055399	0	1	0	0	0
rs115055483	0	0	0	1	0
rs115056029	0	0	0	1	0
rs115056110	0	0	1	0	0
rs115056174	0	0	1	0	0
rs115057671	0	0	0	1	0
rs115058085	0	0	1	0	0
rs115058152	0	0	0	1	0
rs115058215	0	0	0	1	0
rs115059600	0	1	0	0	0
rs115059840	0	0	0	1	0
rs115059941	0	0	0	1	0
rs115060088	0	0	1	0	0
rs115060197	0	0	1	0	0
rs115060224	0	0	0	1	0
rs115060867	0	1	0	0	0
rs115061131	1	0	0	0	0
rs115061929	0	1	0	0	0
rs115061992	1	0	0	0	0
rs115062063	0	0	0	1	0
rs115062372	0	0	0	1	0
rs115062442	0	0	0	1	0
rs115063752	0	1	0	0	0
rs115063982	0	1	0	0	0
rs115064146	0	0	1	0	0
rs115064339	0	0	0	1	0
rs115064532	0	0	0	1	0
rs115064547	0	1	0	0	0
rs115064616	0	1	0	0	0
rs115065171	0	0	0	1	0
rs115065327	0	0	0	0	1
rs115065364	0	1	0	0	0
rs115065613	0	0	0	1	0
rs115065662	0	0	1	0	0
rs115066724	1	0	0	0	0
rs115067005	0	0	0	1	0
rs115067022	0	1	0	0	0
rs115067316	1	0	0	0	0
rs115067505	0	0	0	1	0
rs115067762	0	0	1	0	0
rs115068003	0	0	1	0	0
rs115068045	0	1	0	0	0
rs115068435	0	0	0	1	0
rs115068440	0	0	0	1	0
rs115068506	0	0	0	1	0
rs115068526	0	0	0	1	0
rs115069100	0	0	1	0	0
rs115069511	0	0	0	1	0
rs115069545	0	0	0	1	0
rs115069926	0	1	0	0	0
rs115069927	0	0	0	1	0
rs115070058	1	0	0	0	0
rs115070216	0	0	0	1	0
rs115070315	0	0	1	0	0
rs115071340	0	0	1	0	0
rs115071367	1	0	0	0	0
rs115071469	0	0	0	1	0
rs115071501	0	0	0	1	0
rs115072035	0	0	0	1	0
rs115072423	0	0	0	1	0
rs115072519	0	1	0	0	0
rs115072543	0	0	0	1	0
rs115072561	0	1	0	0	0
rs115072643	0	0	0	1	0
rs115072729	0	0	0	0	1
rs115072766	0	0	0	1	0
rs115072809	0	1	0	0	0
rs115074115	1	0	0	0	0
rs115074194	0	0	0	1	0
rs115074501	1	0	0	0	0
rs115074637	0	0	0	1	0
rs115074686	0	1	0	0	0
rs115075012	0	1	0	0	0
rs115075084	0	1	0	0	0
rs115075314	0	0	0	1	0
rs115075725	0	0	1	0	0
rs115075761	0	0	0	1	0
rs115075886	0	0	0	1	0
rs115076001	0	0	0	1	0
rs115076100	1	0	0	0	0
rs115076787	0	0	0	1	0
rs115076920	0	1	0	0	0
rs115077983	0	0	0	1	0
rs115078180	0	0	0	1	0
rs115078214	0	0	0	1	0
rs115078306	1	0	0	0	0
rs115078834	0	0	0	1	0
rs115079012	0	0	0	1	0
rs115079612	0	0	1	0	0
rs115079681	0	0	0	1	0
rs115080014	0	1	0	0	0
rs115080469	0	0	0	1	0
rs115080540	0	1	0	0	0
rs115080713	0	0	0	1	0
rs115081008	0	0	0	1	0
rs115081234	0	1	0	0	0
rs115081370	0	0	0	1	0
rs115081382	0	0	0	1	0
rs115081435	0	0	0	1	0
rs115081753	0	0	0	1	0
rs115082049	0	0	0	1	0
rs115082468	0	0	1	0	0
rs115082627	1	0	0	0	0
rs115082743	0	0	1	0	0
rs115082905	0	0	0	1	0
rs115083355	0	1	0	0	0
rs115083603	1	0	0	0	0
rs115083730	0	0	0	1	0
rs115083960	0	0	0	1	0
rs115084148	0	0	0	1	0
rs115084196	0	0	0	1	0
rs115085066	0	0	1	0	0
rs115085630	0	0	0	1	0
rs115086712	0	0	0	1	0
rs115086789	0	1	0	0	0
rs115086804	0	0	0	1	0
rs115086890	0	1	0	0	0
rs115086897	0	0	0	1	0
rs115087102	0	0	0	1	0
rs115087200	1	0	0	0	0
rs115087494	0	0	0	1	0
rs115087630	0	0	0	1	0
rs115087727	0	0	0	1	0
rs115087813	0	0	0	1	0
rs115088127	0	0	0	1	0
rs115088493	0	0	1	0	0
rs115088524	0	0	0	1	0
rs115088567	0	0	0	1	0
rs115088780	0	0	0	1	0
rs115089037	0	1	0	0	0
rs115089043	0	0	1	0	0
rs115089167	0	0	1	0	0
rs115089408	0	0	0	1	0
rs115089752	0	0	0	1	0
rs115090009	0	0	0	1	0
rs115090191	0	0	1	0	0
rs115090504	0	0	1	0	0
rs115090510	0	0	0	1	0
rs115090549	0	0	0	1	0
rs115090643	0	0	0	1	0
rs115090762	0	0	0	1	0
rs115090949	0	0	0	1	0
rs115091100	0	0	0	1	0
rs115091127	0	0	1	0	0
rs115091516	0	0	1	0	0
rs115091615	0	0	0	1	0
rs115091701	1	0	0	0	0
rs115092058	0	0	0	1	0
rs115092130	0	0	1	0	0
rs115092478	0	0	1	0	0
rs115092550	0	0	0	1	0
rs115093084	1	0	0	0	0
rs115093103	0	0	0	1	0
rs115093197	0	0	0	1	0
rs115093295	0	0	1	0	0
rs115093314	0	0	0	0	1
rs115093628	0	0	0	1	0
rs115093702	0	0	1	0	0
rs115093866	0	0	1	0	0
rs115093902	0	0	0	1	0
rs115093949	0	0	1	0	0
rs115094042	0	0	0	1	0
rs115094103	0	1	0	0	0
rs115094898	0	0	0	1	0
rs115095118	0	0	0	0	1
rs115095287	0	0	0	1	0
rs115095372	1	0	0	0	0
rs115095886	1	0	0	0	0
rs115096008	0	1	0	0	0
rs115096036	1	0	0	0	0
rs115096041	0	0	0	1	0
rs115097369	0	0	0	1	0
rs115097602	0	0	0	1	0
rs115098254	0	0	0	1	0
rs115098347	0	0	0	1	0
rs115098524	0	0	0	0	1
rs115098723	0	0	0	1	0
rs115098885	0	0	0	1	0
rs115099116	0	0	0	1	0
rs115099320	0	0	0	1	0
rs115099524	0	0	0	1	0
rs115099618	0	0	0	1	0
rs115099712	0	0	1	0	0
rs115099970	0	1	0	0	0
rs115100469	0	0	1	0	0
rs115100614	0	0	0	1	0
rs115100714	0	1	0	0	0
rs115101253	0	0	0	1	0
rs115101271	0	0	0	1	0
rs115101350	0	0	1	0	0
rs115101363	0	0	1	0	0
rs115101466	0	1	0	0	0
rs115101949	0	0	0	1	0
rs115102067	0	1	0	0	0
rs115102139	0	1	0	0	0
rs115102223	0	0	1	0	0
rs115102520	0	0	0	1	0
rs115102550	0	0	0	1	0
rs115102773	0	0	0	1	0
rs115103359	0	0	0	1	0
rs115103554	0	0	0	1	0
rs115103726	0	0	1	0	0
rs115103730	0	0	0	1	0
rs115103982	0	0	0	1	0
rs115104029	0	0	0	1	0
rs115104074	0	0	0	1	0
rs115104295	0	0	0	1	0
rs115104508	0	0	1	0	0
rs115104551	0	0	0	1	0
rs115104873	0	1	0	0	0
rs115104986	0	0	1	0	0
rs115105366	0	0	0	1	0
rs115105481	0	0	1	0	0
rs115105582	0	0	0	1	0
rs115106274	1	0	0	0	0
rs115106543	0	0	1	0	0
rs115106596	0	0	0	1	0
rs115106760	0	0	0	1	0
rs115107027	0	0	0	1	0
rs115107188	1	0	0	0	0
rs115107247	0	0	0	1	0
rs115108083	0	1	0	0	0
rs115108236	0	0	0	1	0
rs115108398	0	0	0	1	0
rs115108528	0	0	0	1	0
rs115108841	0	0	0	1	0
rs115108916	0	1	0	0	0
rs115109046	0	1	0	0	0
rs115109321	1	0	0	0	0
rs115109511	0	1	0	0	0
rs115109679	1	0	0	0	0
rs115109859	0	0	0	1	0
rs115110524	0	0	0	1	0
rs115110868	0	0	0	1	0
rs115110928	0	0	1	0	0
rs115111323	1	0	0	0	0
rs115111735	0	0	1	0	0
rs115111912	0	0	1	0	0
rs115112282	0	0	1	0	0
rs115112371	0	0	0	1	0
rs115112451	0	0	0	1	0
rs115112576	0	1	0	0	0
rs115112659	0	1	0	0	0
rs115112761	0	0	0	1	0
rs115113091	0	0	0	1	0
rs115113317	0	0	0	1	0
rs115113579	0	1	0	0	0
rs115114534	0	0	1	0	0
rs115114540	0	0	0	1	0
rs115114662	0	0	0	1	0
rs115114690	0	0	1	0	0
rs115114733	0	0	1	0	0
rs115114794	0	0	0	1	0
rs115115602	0	0	0	1	0
rs115116242	0	0	0	1	0
rs115116431	0	0	0	1	0
rs115116719	0	0	0	1	0
rs115116780	0	0	0	1	0
rs115116879	0	1	0	0	0
rs115117927	0	0	0	1	0
rs115117945	0	0	0	1	0
rs115118065	0	0	1	0	0
rs115118083	1	0	0	0	0
rs115118173	0	1	0	0	0
rs115118317	0	0	0	1	0
rs115118552	0	1	0	0	0
rs115118581	0	0	0	1	0
rs115118721	0	0	1	0	0
rs115118842	0	0	0	1	0
rs115119212	0	0	0	1	0
rs115119490	0	0	0	1	0
rs115119679	1	0	0	0	0
rs115119783	0	0	0	1	0
rs115119824	0	0	1	0	0
rs115120134	0	1	0	0	0
rs115120269	0	0	0	1	0
rs115120453	0	0	0	1	0
rs115121027	0	0	1	0	0
rs115121042	0	0	0	1	0
rs115121437	1	0	0	0	0
rs115121517	1	0	0	0	0
rs115121535	0	0	0	1	0
rs115121577	0	0	0	1	0
rs115121709	0	0	0	1	0
rs115121741	0	0	0	1	0
rs115121995	0	0	0	1	0
rs115122235	0	0	0	1	0
rs115122247	0	0	0	1	0
rs115122283	0	0	0	1	0
rs115122460	0	0	0	1	0
rs115122895	0	0	0	1	0
rs115123483	0	0	0	1	0
rs115123553	0	0	0	0	1
rs115123722	0	0	0	1	0
rs115123842	0	1	0	0	0
rs115124010	0	0	0	1	0
rs115124268	0	0	0	0	1
rs115124469	0	0	0	1	0
rs115125297	0	1	0	0	0
rs115125325	0	0	0	0	1
rs115125798	0	0	0	1	0
rs115125996	0	0	0	1	0
rs115126377	0	0	0	1	0
rs115126515	0	0	0	1	0
rs115126585	0	0	0	1	0
rs115126718	0	0	0	1	0
rs115126752	0	0	0	1	0
rs115126976	0	0	0	1	0
rs115127005	0	0	0	1	0
rs115127020	0	0	0	1	0
rs115127489	0	0	0	1	0
rs115127950	0	0	0	1	0
rs115128146	0	0	1	0	0
rs115128303	0	0	1	0	0
rs115128883	0	0	0	1	0
rs115129147	0	1	0	0	0
rs115129197	0	0	0	1	0
rs115129209	0	0	0	0	1
rs115129982	0	0	0	1	0
rs115129989	1	0	0	0	0
rs115130006	0	0	0	1	0
rs115130098	0	0	0	1	0
rs115130213	0	0	0	1	0
rs115130462	0	0	0	1	0
rs115130478	0	0	0	1	0
rs115130563	0	0	0	1	0
rs115130739	0	0	0	1	0
rs115131270	0	0	0	0	1
rs115131312	0	0	0	1	0
rs115131450	0	0	0	1	0
rs115131752	0	0	0	1	0
rs115131767	0	0	0	1	0
rs115132002	0	1	0	0	0
rs115132038	0	0	0	1	0
rs115132369	0	1	0	0	0
rs115132742	1	0	0	0	0
rs115133080	0	0	0	1	0
rs115133190	0	0	1	0	0
rs115133418	0	0	0	0	1
rs115133468	0	0	0	1	0
rs115133506	0	1	0	0	0
rs115134342	0	0	1	0	0
rs115134980	0	0	0	1	0
rs115134990	0	0	0	1	0
rs115135670	0	0	0	1	0
rs115135777	0	0	0	1	0
rs115135991	0	1	0	0	0
rs115136143	0	0	0	1	0
rs115136176	1	0	0	0	0
rs115136604	0	0	0	1	0
rs115136779	0	0	0	1	0
rs115137050	0	0	0	1	0
rs115137697	0	1	0	0	0
rs115138039	0	0	0	1	0
rs115138061	0	0	0	1	0
rs115138453	0	0	0	1	0
rs115138570	0	1	0	0	0
rs115138712	0	1	0	0	0
rs115138868	0	0	0	1	0
rs115138971	0	0	0	1	0
rs115138987	0	0	1	0	0
rs115139039	0	0	0	1	0
rs115139689	1	0	0	0	0
rs115140217	0	1	0	0	0
rs115140427	0	0	0	1	0
rs115140859	0	0	0	1	0
rs115140894	0	0	0	1	0
rs115141630	0	0	0	1	0
rs115141700	0	0	0	1	0
rs115141758	0	1	0	0	0
rs115141914	0	1	0	0	0
rs115142090	0	0	0	1	0
rs115142103	0	0	0	1	0
rs115142426	0	0	0	1	0
rs115142496	0	0	0	1	0
rs115143041	0	0	1	0	0
rs115143059	0	0	0	1	0
rs115143294	0	0	0	1	0
rs115143525	0	1	0	0	0
rs115143774	0	0	0	1	0
rs115143795	0	1	0	0	0
rs115144090	0	0	0	1	0
rs115144158	0	0	0	1	0
rs115144209	0	0	1	0	0
rs115144407	0	0	0	1	0
rs115144588	0	0	0	1	0
rs115144602	0	0	0	1	0
rs115144652	0	0	0	1	0
rs115144722	0	0	0	1	0
rs115144756	1	0	0	0	0
rs115144819	0	1	0	0	0
rs115144869	0	0	0	1	0
rs115144967	0	0	0	1	0
rs115145038	0	0	0	1	0
rs115145259	0	0	1	0	0
rs115145804	0	0	0	1	0
rs115146392	0	0	0	1	0
rs115146529	0	0	0	1	0
rs115146745	0	0	0	1	0
rs115146901	0	0	0	1	0
rs115148665	0	0	1	0	0
rs115148669	0	0	0	1	0
rs115148747	0	1	0	0	0
rs115148957	0	0	0	1	0
rs115149227	0	1	0	0	0
rs115149403	0	0	0	1	0
rs115149499	0	0	0	1	0
rs115149800	0	1	0	0	0
rs115150042	0	0	0	1	0
rs115150068	0	0	0	1	0
rs115150124	0	0	0	1	0
rs115150472	0	1	0	0	0
rs115150580	0	1	0	0	0
rs115150678	0	0	0	1	0
rs115151243	0	0	1	0	0
rs115151550	0	0	1	0	0
rs115151718	0	0	0	1	0
rs115151971	1	0	0	0	0
rs115151997	0	1	0	0	0
rs115152040	0	0	1	0	0
rs115152098	0	1	0	0	0
rs115152200	0	0	0	1	0
rs115152231	0	0	0	1	0
rs115152428	0	0	0	1	0
rs115152474	0	0	0	1	0
rs115152595	0	0	0	1	0
rs115152601	0	0	0	1	0
rs115153254	0	0	0	1	0
rs115153689	0	1	0	0	0
rs115153738	0	0	0	1	0
rs115153864	0	0	0	1	0
rs115154138	0	0	0	1	0
rs115154263	0	0	0	1	0
rs115154406	0	0	1	0	0
rs115154776	0	0	0	1	0
rs115154788	0	1	0	0	0
rs115155003	0	1	0	0	0
rs115155057	1	0	0	0	0
rs115155482	0	0	0	1	0
rs115155878	0	0	1	0	0
rs115155921	0	0	0	1	0
rs115155940	0	0	0	1	0
rs115155942	0	0	0	1	0
rs115156296	0	0	0	1	0
rs115156411	0	0	1	0	0
rs115156616	0	0	0	1	0
rs115156796	0	0	0	1	0
rs115157093	0	0	0	1	0
rs115157822	0	0	0	1	0
rs115157874	0	0	0	1	0
rs115157985	0	0	0	1	0
rs115158542	0	0	0	1	0
rs115158920	0	0	0	1	0
rs115159284	0	1	0	0	0
rs115159422	0	0	1	0	0
rs115159445	0	0	0	1	0
rs115159453	0	0	0	1	0
rs115159601	0	0	0	1	0
rs115159631	0	0	0	1	0
rs115159823	0	1	0	0	0
rs115159836	0	0	1	0	0
rs115159907	0	0	0	0	1
rs115159928	0	0	0	1	0
rs115160199	0	0	1	0	0
rs115160302	0	1	0	0	0
rs115160526	0	0	0	1	0
rs115160695	1	0	0	0	0
rs115160776	0	0	1	0	0
rs115160830	0	1	0	0	0
rs115161357	0	0	0	1	0
rs115161382	0	0	0	1	0
rs115161402	0	0	1	0	0
rs115161754	0	0	0	1	0
rs115161907	0	0	0	1	0
rs115161981	0	0	0	1	0
rs115162068	0	0	0	1	0
rs115162374	0	0	0	1	0
rs115162378	0	0	0	1	0
rs115162500	0	0	0	1	0
rs115162640	0	1	0	0	0
rs115163039	0	0	0	1	0
rs115163234	0	1	0	0	0
rs115163341	0	0	0	0	1
rs115163375	0	0	0	1	0
rs115163516	0	0	0	1	0
rs115163565	0	0	0	1	0
rs115164127	0	0	0	1	0
rs115164254	0	0	0	1	0
rs115164304	0	0	0	1	0
rs115164472	0	0	0	1	0
rs115165218	1	0	0	0	0
rs115165362	0	1	0	0	0
rs115165434	0	0	0	0	1
rs115165485	0	0	0	1	0
rs115165745	0	0	0	1	0
rs115166077	0	0	0	1	0
rs115166351	0	0	0	1	0
rs115166491	0	0	0	1	0
rs115166523	0	1	0	0	0
rs115166623	0	0	1	0	0
rs115167096	0	1	0	0	0
rs115167222	0	0	0	1	0
rs115167362	0	1	0	0	0
rs115167388	0	0	1	0	0
rs115167425	0	0	0	1	0
rs115167426	0	0	0	1	0
rs115167710	0	0	0	0	1
rs115167806	0	0	0	0	1
rs115168195	0	0	1	0	0
rs115169372	0	0	0	1	0
rs115169600	0	0	0	0	1
rs115169601	0	0	0	1	0
rs115170232	0	0	0	1	0
rs115170292	0	0	0	1	0
rs115170536	0	0	0	1	0
rs115170727	0	0	0	1	0
rs115170923	0	0	0	1	0
rs115170955	1	0	0	0	0
rs115171525	0	0	0	1	0
rs115171526	0	0	0	1	0
rs115171667	0	0	1	0	0
rs115171678	0	0	0	1	0
rs115171680	0	0	0	1	0
rs115171792	0	1	0	0	0
rs115172086	0	0	0	1	0
rs115172233	0	1	0	0	0
rs115172338	0	0	0	0	1
rs115172854	0	0	0	1	0
rs115172908	0	0	0	1	0
rs115173101	0	0	1	0	0
rs115173139	0	0	0	1	0
rs115173147	0	0	0	1	0
rs115174012	0	0	0	1	0
rs115174573	0	0	1	0	0
rs115174825	0	0	0	1	0
rs115174992	0	0	0	1	0
rs115175163	0	0	0	1	0
rs115175380	1	0	0	0	0
rs115175582	0	1	0	0	0
rs115175855	1	0	0	0	0
rs115176643	0	0	0	0	1
rs115176930	0	1	0	0	0
rs115177000	0	0	0	1	0
rs115177292	0	0	0	1	0
rs115177739	0	0	0	1	0
rs115177972	0	0	0	1	0
rs115178192	0	0	0	1	0
rs115178210	0	0	0	1	0
rs115178247	0	0	0	1	0
rs115178267	0	0	1	0	0
rs115178400	0	0	0	1	0
rs115178447	0	1	0	0	0
rs115178468	0	0	0	1	0
rs115178729	1	0	0	0	0
rs115179093	0	0	0	1	0
rs115179166	0	0	0	1	0
rs115179589	0	0	0	0	1
rs115179602	0	0	0	1	0
rs115179714	0	0	0	1	0
rs115179804	0	0	0	1	0
rs115180119	0	0	0	1	0
rs115180365	0	0	1	0	0
rs115180401	0	0	0	1	0
rs115180424	0	0	0	1	0
rs115180431	0	0	0	1	0
rs115180622	0	0	0	1	0
rs115180767	0	1	0	0	0
rs115180914	0	0	0	1	0
rs115180961	0	1	0	0	0
rs115181071	0	0	0	1	0
rs115181143	0	0	0	1	0
rs115181895	0	1	0	0	0
rs115181978	0	0	0	0	1
rs115182278	0	0	0	0	1
rs115182768	0	1	0	0	0
rs115182992	0	1	0	0	0
rs115183457	0	0	1	0	0
rs115183512	0	0	0	1	0
rs115183610	1	0	0	0	0
rs115184667	0	0	1	0	0
rs115184820	0	0	0	1	0
rs115185251	0	0	0	1	0
rs115185601	0	1	0	0	0
rs115185635	0	0	0	0	1
rs115185672	1	0	0	0	0
rs115185729	0	0	0	1	0
rs115185933	1	0	0	0	0
rs115186199	0	0	0	1	0
rs115186419	1	0	0	0	0
rs115186725	0	0	0	0	1
rs115186884	0	0	0	1	0
rs115187092	0	1	0	0	0
rs115187207	0	0	0	1	0
rs115187259	0	0	0	1	0
rs115187260	0	1	0	0	0
rs115187501	0	0	1	0	0
rs115187557	0	0	0	1	0
rs115187586	0	0	0	1	0
rs115187821	0	0	0	1	0
rs115187918	0	0	0	1	0
rs115188858	0	1	0	0	0
rs115188891	0	0	0	1	0
rs115189020	0	0	0	1	0
rs115189208	0	0	0	1	0
rs115189394	0	0	0	1	0
rs115189646	0	0	0	0	1
rs115189804	0	0	0	1	0
rs115190214	0	0	0	1	0
rs115190518	1	0	0	0	0
rs115190660	0	1	0	0	0
rs115190806	0	0	0	1	0
rs115190859	0	1	0	0	0
rs115190941	0	0	0	1	0
rs115191091	0	0	1	0	0
rs115191842	0	0	0	0	1
rs115191941	0	1	0	0	0
rs115192059	0	0	0	1	0
rs115192628	1	0	0	0	0
rs115193179	0	0	0	1	0
rs115193389	0	0	0	1	0
rs115193441	0	0	0	1	0
rs115193475	0	0	0	0	1
rs115193578	0	1	0	0	0
rs115193870	0	0	0	1	0
rs115194147	0	0	0	1	0
rs115194476	0	0	0	1	0
rs115194530	0	1	0	0	0
rs115194657	0	0	0	1	0
rs115194861	0	0	0	1	0
rs115195125	0	0	0	1	0
rs115195139	0	0	0	1	0
rs115195421	0	0	0	1	0
rs115195465	0	0	1	0	0
rs115195569	0	0	1	0	0
rs115195625	1	0	0	0	0
rs115196560	0	0	0	1	0
rs115196750	1	0	0	0	0
rs115196819	0	0	0	1	0
rs115196914	0	0	0	1	0
rs115197226	0	0	0	1	0
rs115197275	0	0	0	1	0
rs115197510	0	1	0	0	0
rs115197520	1	0	0	0	0
rs115198304	0	0	0	1	0
rs115198310	0	0	0	1	0
rs115199396	0	0	1	0	0
rs115199861	0	0	0	1	0
rs115200019	0	0	0	1	0
rs115200030	0	0	0	1	0
rs115200073	0	0	0	1	0
rs115200846	0	0	0	1	0
rs115200888	0	0	1	0	0
rs115200963	0	1	0	0	0
rs115200978	0	0	0	1	0
rs115201025	0	0	0	1	0
rs115201930	0	0	1	0	0
rs115202072	0	0	0	1	0
rs115202116	1	0	0	0	0
rs115202642	0	0	0	1	0
rs115202789	0	0	0	1	0
rs115202793	1	0	0	0	0
rs115202926	0	0	1	0	0
rs115203281	0	0	1	0	0
rs115203384	0	0	0	1	0
rs115203404	0	0	0	1	0
rs115203540	0	0	0	1	0
rs115203787	0	0	0	1	0
rs115203872	0	1	0	0	0
rs115203955	0	0	0	1	0
rs115204148	0	0	0	1	0
rs115204181	0	0	0	1	0
rs115204289	0	1	0	0	0
rs115204539	0	0	0	1	0
rs115204623	0	0	0	1	0
rs115204654	0	0	0	1	0
rs115204740	0	0	0	1	0
rs115204995	0	0	0	1	0
rs115205207	0	0	0	1	0
rs115205304	0	0	1	0	0
rs115205422	1	0	0	0	0
rs115206163	0	0	0	1	0
rs115206369	0	0	0	1	0
rs115206565	0	1	0	0	0
rs115206737	1	0	0	0	0
rs115206813	0	0	0	1	0
rs115207027	0	0	0	1	0
rs115207048	0	1	0	0	0
rs115207344	0	0	0	1	0
rs115207387	0	0	0	1	0
rs115207965	0	1	0	0	0
rs115207993	0	0	0	1	0
rs115208020	0	0	0	1	0
rs115208083	0	1	0	0	0
rs115208314	0	0	0	1	0
rs115208494	0	0	0	1	0
rs115208523	0	0	0	1	0
rs115208557	0	0	0	1	0
rs115208654	0	0	0	1	0
rs115208732	0	0	0	1	0
rs115208775	0	0	0	0	1
rs115208852	0	0	0	1	0
rs115209127	0	0	0	1	0
rs115209233	0	0	1	0	0
rs115209682	0	0	1	0	0
rs115209841	0	1	0	0	0
rs115209862	0	0	0	1	0
rs115210214	0	0	0	1	0
rs115210372	0	0	0	1	0
rs115211109	0	0	0	0	1
rs115211161	0	0	0	0	1
rs115211815	0	0	0	1	0
rs115212048	0	0	0	1	0
rs115212231	0	1	0	0	0
rs115212380	0	1	0	0	0
rs115212556	0	0	0	0	1
rs115212737	0	0	0	1	0
rs115212979	0	0	0	1	0
rs115213546	0	0	0	1	0
rs115213775	0	0	0	1	0
rs115213817	0	0	0	1	0
rs115214030	0	0	1	0	0
rs115214070	0	1	0	0	0
rs115214600	0	0	0	1	0
rs115214765	0	0	0	1	0
rs115215020	0	0	0	1	0
rs115215242	1	0	0	0	0
rs115215445	0	0	0	1	0
rs115215455	0	0	0	1	0
rs115215555	0	0	0	1	0
rs115215573	0	0	0	1	0
rs115215812	0	0	0	1	0
rs115215848	0	1	0	0	0
rs115216154	0	0	0	1	0
rs115216323	0	0	0	1	0
rs115216438	0	0	0	1	0
rs115216844	0	0	0	1	0
rs115216893	0	0	0	0	1
rs115217258	0	0	0	1	0
rs115217673	1	0	0	0	0
rs115217799	1	0	0	0	0
rs115217862	0	0	1	0	0
rs115217955	0	1	0	0	0
rs115217988	0	0	0	1	0
rs115219115	0	0	0	1	0
rs115219752	0	0	0	1	0
rs115220052	0	1	0	0	0
rs115220116	0	1	0	0	0
rs115220550	0	0	0	1	0
rs115220609	0	0	0	1	0
rs115221073	0	0	0	1	0
rs115221112	0	0	0	1	0
rs115221211	0	0	0	1	0
rs115221246	0	0	0	1	0
rs115221407	0	0	0	1	0
rs115221514	0	0	0	1	0
rs115221673	0	0	0	1	0
rs115221842	0	0	1	0	0
rs115221865	0	0	0	1	0
rs115222192	0	0	0	1	0
rs115222253	0	0	1	0	0
rs115222404	0	0	0	1	0
rs115222429	0	0	0	1	0
rs115222483	0	0	0	0	1
rs115223117	0	0	0	1	0
rs115223118	0	1	0	0	0
rs115223681	0	0	0	1	0
rs115223835	0	0	0	1	0
rs115224187	0	0	0	1	0
rs115224261	0	0	0	1	0
rs115224285	0	0	0	1	0
rs115224545	0	0	1	0	0
rs115224811	0	1	0	0	0
rs115224924	0	0	0	1	0
rs115225188	0	0	0	1	0
rs115225970	0	0	0	1	0
rs115226069	1	0	0	0	0
rs115226110	0	0	0	1	0
rs115226530	0	0	0	1	0
rs115226564	1	0	0	0	0
rs115226628	0	0	0	1	0
rs115226632	0	0	0	1	0
rs115226707	0	0	0	1	0
rs115226836	0	0	0	1	0
rs115226991	0	0	1	0	0
rs115227040	0	1	0	0	0
rs115227142	0	0	1	0	0
rs115227394	0	0	0	1	0
rs115227414	0	0	0	1	0
rs115227475	0	0	0	1	0
rs115227536	0	0	1	0	0
rs115227562	0	0	1	0	0
rs115227601	0	0	0	1	0
rs115227741	0	0	0	1	0
rs115227761	0	1	0	0	0
rs115227958	0	0	0	1	0
rs115228769	0	1	0	0	0
rs115228965	0	0	0	0	1
rs115228975	0	0	0	1	0
rs115229198	1	0	0	0	0
rs115229259	0	0	1	0	0
rs115229279	0	0	0	1	0
rs115229878	0	0	0	1	0
rs115230058	0	0	1	0	0
rs115230199	0	0	0	1	0
rs115230206	0	0	0	1	0
rs115230356	0	0	0	1	0
rs115230541	0	0	0	1	0
rs115230915	0	1	0	0	0
rs115231009	0	0	1	0	0
rs115231331	1	0	0	0	0
rs115231360	0	0	0	1	0
rs115231428	0	0	1	0	0
rs115231432	0	0	0	1	0
rs115231678	0	0	0	1	0
rs115231757	0	0	0	1	0
rs115231807	0	0	0	1	0
rs115232110	0	0	0	1	0
rs115233277	0	0	0	1	0
rs115233309	0	1	0	0	0
rs115233451	0	0	0	1	0
rs115233595	0	0	0	1	0
rs115233607	0	0	0	0	1
rs115233720	0	0	0	1	0
rs115233956	0	0	0	1	0
rs115234123	0	0	1	0	0
rs115234608	0	0	1	0	0
rs115234612	0	0	0	1	0
rs115234781	0	1	0	0	0
rs115234840	0	0	0	1	0
rs115234905	0	0	0	1	0
rs115235730	0	0	0	1	0
rs115236078	0	0	0	1	0
rs115236209	1	0	0	0	0
rs115236266	0	0	0	1	0
rs115236297	0	0	0	0	1
rs115236369	0	0	0	1	0
rs115236378	0	0	0	1	0
rs115236393	0	0	1	0	0
rs115236585	0	0	0	1	0
rs115236646	0	0	1	0	0
rs115236655	1	0	0	0	0
rs115236853	1	0	0	0	0
rs115236892	0	0	0	1	0
rs115236967	0	1	0	0	0
rs115237337	0	0	0	0	1
rs115237838	0	0	0	1	0
rs115238015	0	0	0	1	0
rs115238032	0	0	0	1	0
rs115238104	0	0	0	1	0
rs115238150	0	0	0	1	0
rs115238179	0	1	0	0	0
rs115238375	0	0	0	1	0
rs115238481	0	0	0	1	0
rs115238834	0	0	0	0	1
rs115239099	1	0	0	0	0
rs115239107	0	0	0	1	0
rs115239132	0	0	0	1	0
rs115239633	0	0	0	1	0
rs115240227	0	1	0	0	0
rs115240229	0	0	0	1	0
rs115240416	0	0	0	1	0
rs115240535	0	0	0	1	0
rs115240818	0	0	1	0	0
rs115241142	0	0	0	1	0
rs115241272	0	1	0	0	0
rs115241475	0	1	0	0	0
rs115241579	0	0	0	1	0
rs115241582	0	0	0	1	0
rs115241929	0	0	0	1	0
rs115242007	0	0	0	1	0
rs115242021	0	0	0	1	0
rs115242199	0	0	0	1	0
rs115242789	0	0	0	1	0
rs115243041	1	0	0	0	0
rs115243488	0	0	0	1	0
rs115243715	0	1	0	0	0
rs115244061	0	1	0	0	0
rs115244080	0	0	0	1	0
rs115244225	0	0	0	1	0
rs115244396	0	0	0	1	0
rs115244606	0	0	0	0	1
rs115244804	0	1	0	0	0
rs115245087	0	0	0	1	0
rs115245292	0	0	0	1	0
rs115245297	0	0	0	1	0
rs115245335	0	0	1	0	0
rs115245461	0	1	0	0	0
rs115245612	0	1	0	0	0
rs115246537	0	0	0	1	0
rs115246546	0	1	0	0	0
rs115246980	0	0	1	0	0
rs115247117	0	1	0	0	0
rs115247192	0	0	0	1	0
rs115247264	0	0	0	1	0
rs115247608	0	0	0	1	0
rs115247653	0	0	0	1	0
rs115247685	1	0	0	0	0
rs115247708	1	0	0	0	0
rs115247843	0	0	0	1	0
rs115248289	0	0	0	1	0
rs115248708	0	0	0	1	0
rs115248806	1	0	0	0	0
rs115248828	0	0	1	0	0
rs115248843	1	0	0	0	0
rs115249291	0	0	1	0	0
rs115250244	0	0	1	0	0
rs115250492	1	0	0	0	0
rs115250677	1	0	0	0	0
rs115250949	0	1	0	0	0
rs115251160	0	0	0	1	0
rs115251980	0	0	0	1	0
rs115252058	0	0	0	1	0
rs115252205	0	0	0	1	0
rs115252373	0	1	0	0	0
rs115252418	0	0	0	1	0
rs115253195	0	0	0	1	0
rs115253399	0	0	0	1	0
rs115253599	0	0	0	1	0
rs115253653	0	0	0	0	1
rs115253693	0	0	0	1	0
rs115253850	0	0	0	1	0
rs115253974	0	0	1	0	0
rs115253983	0	0	0	1	0
rs115254069	0	1	0	0	0
rs115254138	0	0	0	1	0
rs115254238	0	1	0	0	0
rs115254302	1	0	0	0	0
rs115254313	0	0	0	1	0
rs115254412	0	0	0	1	0
rs115254422	0	0	1	0	0
rs115254624	0	0	0	1	0
rs115254818	0	1	0	0	0
rs115255027	0	0	0	1	0
rs115255076	1	0	0	0	0
rs115255114	0	0	0	1	0
rs115255581	0	0	0	1	0
rs115255634	0	0	1	0	0
rs115255999	0	0	0	1	0
rs115256088	0	0	1	0	0
rs115256124	1	0	0	0	0
rs115256310	0	0	0	1	0
rs115256922	0	0	0	1	0
rs115257641	0	0	1	0	0
rs115257727	0	0	0	1	0
rs115257850	0	1	0	0	0
rs115258056	0	1	0	0	0
rs115258141	0	1	0	0	0
rs115258202	1	0	0	0	0
rs115258421	0	0	0	1	0
rs115258625	0	1	0	0	0
rs115258685	0	1	0	0	0
rs115258735	1	0	0	0	0
rs115259480	0	0	0	1	0
rs115259499	1	0	0	0	0
rs115259591	0	0	0	1	0
rs115259685	0	0	0	1	0
rs115259755	0	0	0	1	0
rs115259783	0	0	0	1	0
rs115259827	0	0	0	1	0
rs115259947	0	0	1	0	0
rs115259971	0	0	0	1	0
rs115260292	0	0	0	1	0
rs115260378	0	0	0	1	0
rs115260601	0	1	0	0	0
rs115261012	0	0	0	1	0
rs115261038	0	1	0	0	0
rs115261073	0	0	0	1	0
rs115261153	0	0	0	1	0
rs115261181	0	0	0	1	0
rs115261373	0	0	0	1	0
rs115261442	0	0	0	1	0
rs115261504	0	0	0	1	0
rs115261759	0	0	0	1	0
rs115261858	0	0	0	1	0
rs115261974	0	0	0	1	0
rs115262092	0	0	0	1	0
rs115262455	0	0	1	0	0
rs115262595	0	0	0	1	0
rs115262792	0	1	0	0	0
rs115263269	0	0	0	1	0
rs115263373	0	0	0	1	0
rs115263419	0	1	0	0	0
rs115263656	0	0	0	1	0
rs115263658	0	0	1	0	0
rs115263719	0	0	0	1	0
rs115263888	0	0	0	1	0
rs115263908	0	1	0	0	0
rs115263955	0	0	0	1	0
rs115264497	0	0	1	0	0
rs115264534	0	0	0	1	0
rs115265091	0	0	0	1	0
rs115265682	0	0	0	1	0
rs115266169	0	0	0	1	0
rs115266349	0	1	0	0	0
rs115266657	0	0	0	1	0
rs115266906	0	0	1	0	0
rs115267243	1	0	0	0	0
rs115267316	0	1	0	0	0
rs115267519	0	0	0	1	0
rs115267559	0	0	0	1	0
rs115267736	0	0	0	1	0
rs115268012	0	0	0	0	1
rs115268054	0	0	0	1	0
rs115268153	0	0	0	1	0
rs115268597	0	0	0	1	0
rs115268908	0	0	0	0	1
rs115268969	0	0	0	1	0
rs115269328	0	0	0	1	0
rs115269626	1	0	0	0	0
rs115269639	0	0	0	1	0
rs115270146	1	0	0	0	0
rs115270369	0	0	0	1	0
rs115270764	0	0	0	1	0
rs115270859	0	0	0	1	0
rs115271153	0	0	1	0	0
rs115271785	0	0	0	1	0
rs115272088	0	0	0	1	0
rs115272228	0	0	0	1	0
rs115272307	0	0	0	0	1
rs115272345	0	0	0	1	0
rs115272416	0	0	0	1	0
rs115272542	0	1	0	0	0
rs115272618	0	0	0	1	0
rs115272761	0	0	0	1	0
rs115272778	0	0	1	0	0
rs115273086	0	0	0	1	0
rs115273254	0	0	0	1	0
rs115273287	0	0	0	1	0
rs115273309	0	0	0	1	0
rs115273685	1	0	0	0	0
rs115273940	0	0	0	1	0
rs115274075	0	0	0	1	0
rs115274086	0	0	0	0	1
rs115274126	0	0	0	1	0
rs115274930	0	0	0	1	0
rs115275299	0	0	0	1	0
rs115275418	0	0	0	1	0
rs115275592	0	0	0	1	0
rs115275794	0	1	0	0	0
rs115275929	0	1	0	0	0
rs115276170	0	0	1	0	0
rs115276309	0	0	1	0	0
rs115276504	0	0	0	1	0
rs115276903	0	0	0	1	0
rs115276931	1	0	0	0	0
rs115276939	0	0	0	1	0
rs115277120	0	0	1	0	0
rs115277329	0	0	1	0	0
rs115277704	0	0	1	0	0
rs115277828	0	0	0	1	0
rs115278153	0	0	0	1	0
rs115278244	0	0	1	0	0
rs115278336	0	0	0	1	0
rs115278414	1	0	0	0	0
rs115278949	0	0	0	1	0
rs115279258	0	0	1	0	0
rs115279269	0	0	0	1	0
rs115279498	1	0	0	0	0
rs115279832	0	0	0	1	0
rs115279860	0	0	0	1	0
rs115280003	0	0	0	1	0
rs115280269	0	0	1	0	0
rs115280327	0	0	0	1	0
rs115280550	0	1	0	0	0
rs115280551	0	0	0	1	0
rs115280643	0	0	0	1	0
rs115280751	0	0	0	0	1
rs115280794	0	0	1	0	0
rs115280830	0	0	0	1	0
rs115281307	0	0	0	1	0
rs115281838	0	1	0	0	0
rs115282136	0	0	0	1	0
rs115282330	0	1	0	0	0
rs115282360	0	1	0	0	0
rs115282592	0	1	0	0	0
rs115283718	0	1	0	0	0
rs115283756	0	0	0	1	0
rs115284365	0	0	0	1	0
rs115284784	0	1	0	0	0
rs115285202	0	0	0	0	1
rs115285217	0	0	1	0	0
rs115285294	0	0	0	1	0
rs115285311	0	0	1	0	0
rs115285814	0	0	1	0	0
rs115285903	0	0	0	1	0
rs115286041	0	0	0	1	0
rs115286521	0	0	0	1	0
rs115286712	0	0	0	1	0
rs115287057	0	0	0	1	0
rs115287566	0	0	0	1	0
rs115287574	0	0	0	1	0
rs115287784	0	0	0	1	0
rs115287939	0	0	0	1	0
rs115287986	1	0	0	0	0
rs115288046	0	0	0	1	0
rs115288245	0	0	1	0	0
rs115288429	1	0	0	0	0
rs115288524	0	0	0	1	0
rs115288824	0	0	0	0	1
rs115288903	0	0	0	1	0
rs115288944	0	0	0	1	0
rs115289415	0	0	0	1	0
rs115289666	0	0	0	1	0
rs115289734	0	0	0	1	0
rs115289925	1	0	0	0	0
rs115289934	0	0	0	1	0
rs115290114	0	0	0	1	0
rs115290159	0	0	0	1	0
rs115290480	0	0	0	1	0
rs115290523	0	0	0	1	0
rs115290799	0	0	1	0	0
rs115290867	0	0	0	1	0
rs115291161	0	0	0	1	0
rs115291318	0	1	0	0	0
rs115291494	0	0	0	1	0
rs115291830	0	0	1	0	0
rs115291961	1	0	0	0	0
rs115292229	0	0	0	1	0
rs115292232	0	0	0	1	0
rs115292327	0	0	0	1	0
rs115292367	0	0	0	1	0
rs115292493	0	0	0	1	0
rs115292504	0	0	0	1	0
rs115292517	0	0	0	1	0
rs115292612	0	0	1	0	0
rs115292962	0	1	0	0	0
rs115293095	0	0	1	0	0
rs115293228	1	0	0	0	0
rs115293393	0	0	0	0	1
rs115293580	0	0	0	1	0
rs115294197	0	0	1	0	0
rs115294251	0	0	0	1	0
rs115294392	0	0	0	1	0
rs115294608	0	0	0	1	0
rs115294902	0	0	1	0	0
rs115295116	0	0	0	1	0
rs115295320	0	0	0	1	0
rs115295427	0	0	0	1	0
rs115295558	0	1	0	0	0
rs115295714	0	1	0	0	0
rs115295811	1	0	0	0	0
rs115296192	0	0	0	1	0
rs115296324	0	1	0	0	0
rs115296390	0	0	0	1	0
rs115296518	0	1	0	0	0
rs115296894	0	1	0	0	0
rs115297051	0	0	0	1	0
rs115297104	0	0	0	1	0
rs115297578	0	0	0	1	0
rs115298119	1	0	0	0	0
rs115298183	0	0	0	1	0
rs115298195	0	0	0	1	0
rs115298416	0	0	0	1	0
rs115298431	1	0	0	0	0
rs115298456	0	0	0	1	0
rs115298501	1	0	0	0	0
rs115298515	0	0	0	1	0
rs115298753	0	0	0	1	0
rs115298769	0	0	0	1	0
rs115299044	0	0	0	1	0
rs115299140	0	0	0	0	1
rs115299141	0	0	0	1	0
rs115299273	0	1	0	0	0
rs115299441	0	1	0	0	0
rs115299479	0	1	0	0	0
rs115299511	0	0	1	0	0
rs115299562	0	0	0	1	0
rs115299633	1	0	0	0	0
rs115299813	0	0	0	1	0
rs115299818	0	0	0	1	0
rs115299927	0	0	1	0	0
rs115300024	0	0	0	1	0
rs115300473	0	0	0	1	0
rs115300488	0	0	0	0	1
rs115300833	0	0	0	1	0
rs115301450	0	0	0	1	0
rs115301646	0	1	0	0	0
rs115301751	0	1	0	0	0
rs115302123	0	0	0	1	0
rs115302268	0	0	0	1	0
rs115302849	0	1	0	0	0
rs115303029	0	1	0	0	0
rs115303083	0	0	0	1	0
rs115303381	0	0	0	1	0
rs115303410	0	0	0	1	0
rs115304191	0	0	0	1	0
rs115304283	0	0	0	1	0
rs115304465	1	0	0	0	0
rs115304622	0	0	0	1	0
rs115304623	0	1	0	0	0
rs115305002	0	0	0	1	0
rs115305200	0	0	0	1	0
rs115305368	0	0	0	1	0
rs115305658	0	1	0	0	0
rs115305921	0	0	0	1	0
rs115306071	0	0	1	0	0
rs115306089	0	0	0	1	0
rs115306257	0	0	0	1	0
rs115306261	0	1	0	0	0
rs115306277	0	0	0	1	0
rs115306291	0	0	0	1	0
rs115307418	0	0	1	0	0
rs115307429	0	0	0	1	0
rs115307559	0	0	0	1	0
rs115307711	0	0	0	1	0
rs115307966	0	1	0	0	0
rs115308224	0	0	0	1	0
rs115308421	0	0	0	1	0
rs115308523	0	0	0	1	0
rs115308749	0	0	0	1	0
rs115308939	0	0	0	1	0
rs115309543	0	0	0	1	0
rs115309643	0	0	0	1	0
rs115309930	0	0	1	0	0
rs115310139	0	0	0	1	0
rs115310187	0	0	1	0	0
rs115310558	0	0	0	1	0
rs115310733	0	0	1	0	0
rs115311177	0	1	0	0	0
rs115311767	0	0	0	1	0
rs115311957	0	0	0	1	0
rs115312783	0	0	0	1	0
rs115313152	0	0	0	1	0
rs115313330	0	0	0	1	0
rs115313764	0	0	0	1	0
rs115313909	0	0	0	1	0
rs115314771	0	0	0	1	0
rs115315292	0	0	0	1	0
rs115315367	0	0	0	1	0
rs115315429	1	0	0	0	0
rs115315750	0	1	0	0	0
rs115315766	0	0	0	1	0
rs115315801	0	0	0	1	0
rs115315895	0	0	0	0	1
rs115315993	1	0	0	0	0
rs115315999	0	0	1	0	0
rs115316182	1	0	0	0	0
rs115316355	0	0	0	1	0
rs115316665	0	0	0	1	0
rs115316768	0	0	1	0	0
rs115316966	0	0	1	0	0
rs115317002	0	0	0	1	0
rs115317018	0	0	0	1	0
rs115317079	0	0	0	1	0
rs115317163	0	0	0	1	0
rs115317704	1	0	0	0	0
rs115317823	0	0	1	0	0
rs115318059	0	1	0	0	0
rs115318495	1	0	0	0	0
rs115318501	0	0	0	1	0
rs115318805	0	0	0	0	1
rs115318824	0	0	0	1	0
rs115319123	0	0	0	1	0
rs115319706	0	0	0	1	0
rs115319858	0	0	0	1	0
rs115320070	0	0	0	1	0
rs115320217	0	0	1	0	0
rs115320476	0	0	0	1	0
rs115322304	0	0	0	1	0
rs115322528	0	0	0	1	0
rs115322634	0	0	0	1	0
rs115322956	0	0	0	1	0
rs115323218	0	0	0	1	0
rs115323342	0	0	0	1	0
rs115323449	0	0	0	0	1
rs115323904	0	1	0	0	0
rs115324191	0	0	0	1	0
rs115324553	0	0	0	1	0
rs115324582	0	0	0	1	0
rs115324868	0	1	0	0	0
rs115325450	0	0	0	1	0
rs115325566	0	0	0	1	0
rs115325762	0	1	0	0	0
rs115326139	0	0	0	1	0
rs115326499	0	0	0	1	0
rs115326857	0	0	0	1	0
rs115326900	0	0	0	1	0
rs115327935	0	0	0	1	0
rs115328298	0	1	0	0	0
rs115328492	0	0	0	1	0
rs115328599	0	0	0	1	0
rs115328983	0	0	0	1	0
rs115329181	0	0	0	1	0
rs115329466	1	0	0	0	0
rs115329472	1	0	0	0	0
rs115329564	0	1	0	0	0
rs115329601	0	0	1	0	0
rs115329674	0	1	0	0	0
rs115329703	0	0	0	1	0
rs115329782	0	1	0	0	0
rs115330502	0	1	0	0	0
rs115330662	0	0	1	0	0
rs115330888	0	1	0	0	0
rs115331876	0	0	0	1	0
rs115332207	0	0	0	1	0
rs115332322	0	0	0	1	0
rs115332559	0	0	1	0	0
rs115332602	0	0	0	1	0
rs115332650	0	1	0	0	0
rs115332769	0	0	0	1	0
rs115332779	0	0	0	1	0
rs115333475	0	1	0	0	0
rs115333493	0	0	0	1	0
rs115333586	0	0	0	1	0
rs115333685	0	0	0	1	0
rs115334469	0	0	0	1	0
rs115334726	0	0	0	1	0
rs115334810	0	0	0	0	1
rs115334924	0	0	1	0	0
rs115334995	0	0	0	1	0
rs115335595	0	0	0	1	0
rs115335665	0	0	0	1	0
rs115335737	0	1	0	0	0
rs115335747	1	0	0	0	0
rs115335770	0	0	0	1	0
rs115335867	0	0	0	1	0
rs115335875	0	1	0	0	0
rs115335886	0	0	1	0	0
rs115336400	0	0	0	1	0
rs115336841	0	0	0	1	0
rs115336875	0	0	0	1	0
rs115336876	0	1	0	0	0
rs115337286	0	0	0	1	0
rs115337336	0	0	0	1	0
rs115337486	0	0	0	1	0
rs115337698	0	0	1	0	0
rs115337709	0	0	0	1	0
rs115338368	0	0	0	1	0
rs115339308	0	1	0	0	0
rs115339363	1	0	0	0	0
rs115340003	0	0	0	1	0
rs115340055	0	0	0	1	0
rs115340503	0	0	0	1	0
rs115340686	0	0	0	1	0
rs115340720	0	0	0	0	1
rs115341074	0	0	0	1	0
rs115341134	0	0	1	0	0
rs115341334	0	0	0	1	0
rs115341537	0	0	0	1	0
rs115341616	0	0	0	1	0
rs115341767	1	0	0	0	0
rs115341827	0	0	0	1	0
rs115341935	0	0	0	1	0
rs115342462	0	0	0	1	0
rs115342657	0	0	0	1	0
rs115342813	0	0	0	1	0
rs115342844	1	0	0	0	0
rs115343302	0	0	1	0	0
rs115343321	0	0	0	1	0
rs115344089	0	0	0	1	0
rs115344190	0	0	0	1	0
rs115344280	0	1	0	0	0
rs115344506	0	0	0	1	0
rs115344684	0	1	0	0	0
rs115344968	0	0	0	1	0
rs115345188	0	1	0	0	0
rs115345509	0	0	0	1	0
rs115345596	0	0	0	1	0
rs115346128	1	0	0	0	0
rs115346220	0	0	0	1	0
rs115346286	0	0	0	1	0
rs115346300	0	0	0	1	0
rs115346310	1	0	0	0	0
rs115346412	0	1	0	0	0
rs115346770	0	0	1	0	0
rs115346911	0	0	0	1	0
rs115347062	0	0	1	0	0
rs115347238	0	0	0	1	0
rs115347345	0	0	0	1	0
rs115347497	0	1	0	0	0
rs115347692	0	0	1	0	0
rs115347792	0	0	0	1	0
rs115347988	0	0	0	1	0
rs115348109	0	0	1	0	0
rs115348375	1	0	0	0	0
rs115348485	0	0	0	0	1
rs115348767	0	0	0	1	0
rs115349021	0	0	0	1	0
rs115349070	0	0	0	1	0
rs115349184	0	0	0	1	0
rs115349186	0	1	0	0	0
rs115349285	0	1	0	0	0
rs115349611	0	0	0	1	0
rs115349626	0	0	1	0	0
rs115349906	0	0	0	1	0
rs115350048	0	0	1	0	0
rs115350346	0	0	1	0	0
rs115350389	0	0	0	1	0
rs115350785	0	0	0	1	0
rs115350786	0	0	0	1	0
rs115350844	0	0	0	1	0
rs115351859	0	0	1	0	0
rs115352086	0	0	0	1	0
rs115352526	0	0	1	0	0
rs115352637	0	0	0	1	0
rs115352761	0	0	0	1	0
rs115352856	0	0	0	1	0
rs115352942	0	0	0	1	0
rs115352979	0	0	1	0	0
rs115353123	1	0	0	0	0
rs115353253	0	0	0	1	0
rs115353266	0	0	0	1	0
rs115353566	0	0	0	1	0
rs115353724	0	0	0	1	0
rs115354092	1	0	0	0	0
rs115354352	0	0	0	1	0
rs115354453	0	0	0	1	0
rs115354513	0	1	0	0	0
rs115354881	0	0	0	1	0
rs115354916	0	0	0	1	0
rs115355154	1	0	0	0	0
rs115355476	0	0	0	1	0
rs115355543	0	1	0	0	0
rs115355607	0	0	0	1	0
rs115356178	0	0	0	1	0
rs115356417	0	0	1	0	0
rs115356455	0	0	0	1	0
rs115356572	0	0	0	1	0
rs115356721	0	0	0	1	0
rs115356997	0	0	0	1	0
rs115357343	0	0	0	1	0
rs115357460	0	0	0	1	0
rs115357925	0	0	0	1	0
rs115358067	1	0	0	0	0
rs115359099	0	0	0	1	0
rs115359201	0	0	1	0	0
rs115359581	0	0	1	0	0
rs115359730	0	1	0	0	0
rs115360023	0	0	0	1	0
rs115360101	0	0	0	1	0
rs115360295	0	0	0	1	0
rs115360317	0	0	0	1	0
rs115360527	0	0	0	0	1
rs115360631	1	0	0	0	0
rs115361030	0	1	0	0	0
rs115361548	0	0	0	1	0
rs115362215	0	0	0	1	0
rs115362372	0	0	0	1	0
rs115362513	0	1	0	0	0
rs115362536	0	0	0	1	0
rs115362556	0	0	0	1	0
rs115362722	0	0	0	1	0
rs115363353	1	0	0	0	0
rs115363677	0	0	0	1	0
rs115364205	0	0	0	1	0
rs115364330	0	0	1	0	0
rs115364733	0	0	0	1	0
rs115364817	1	0	0	0	0
rs115364845	0	0	0	0	1
rs115365058	0	0	0	1	0
rs115365450	0	0	0	1	0
rs115365481	0	0	0	1	0
rs115365813	0	0	0	1	0
rs115366086	1	0	0	0	0
rs115366187	0	0	0	1	0
rs115366373	0	0	0	1	0
rs115366413	0	0	0	1	0
rs115366445	0	0	0	1	0
rs115366451	0	0	0	1	0
rs115366569	0	0	0	1	0
rs115366675	0	1	0	0	0
rs115366934	1	0	0	0	0
rs115367576	1	0	0	0	0
rs115367627	0	0	0	1	0
rs115367889	0	0	0	1	0
rs115368016	0	0	0	1	0
rs115368200	0	1	0	0	0
rs115368209	0	0	0	1	0
rs115368267	0	0	0	1	0
rs115368327	0	0	0	1	0
rs115368662	0	0	0	1	0
rs115368694	0	0	0	1	0
rs115369711	0	1	0	0	0
rs115369723	1	0	0	0	0
rs115369801	0	0	1	0	0
rs115370145	0	1	0	0	0
rs115370300	0	0	0	1	0
rs115370593	0	1	0	0	0
rs115370884	0	0	0	1	0
rs115371217	0	0	1	0	0
rs115371357	0	0	0	1	0
rs115371743	0	0	0	1	0
rs115371897	0	0	0	1	0
rs115372064	0	0	1	0	0
rs115372254	0	0	0	1	0
rs115372816	0	0	1	0	0
rs115373026	0	0	0	1	0
rs115373136	0	0	0	1	0
rs115373476	0	0	0	0	1
rs115373486	0	0	0	1	0
rs115373784	0	0	0	1	0
rs115373837	0	0	0	1	0
rs115373943	0	0	0	1	0
rs115374088	1	0	0	0	0
rs115374932	0	0	0	1	0
rs115375054	0	0	1	0	0
rs115375091	0	1	0	0	0
rs115375615	0	0	1	0	0
rs115375643	0	0	1	0	0
rs115375898	0	0	0	1	0
rs115376032	0	0	0	1	0
rs115377278	0	1	0	0	0
rs115377313	0	0	1	0	0
rs115377349	0	0	1	0	0
rs115377594	0	0	1	0	0
rs115378001	0	0	0	1	0
rs115378806	0	0	0	1	0
rs115379018	0	0	0	1	0
rs115379382	0	0	0	1	0
rs115379428	0	0	0	1	0
rs115379802	0	1	0	0	0
rs115380019	0	1	0	0	0
rs115380586	0	1	0	0	0
rs115381691	0	0	0	1	0
rs115381867	0	0	0	1	0
rs115382504	0	1	0	0	0
rs115382875	0	0	0	1	0
rs115383270	0	0	0	0	1
rs115383402	0	0	1	0	0
rs115383517	0	0	0	1	0
rs115385035	0	0	0	1	0
rs115385042	0	0	0	1	0
rs115385213	0	0	0	1	0
rs115385267	0	0	0	1	0
rs115385289	0	0	0	1	0
rs115385470	0	0	0	1	0
rs115385541	0	0	1	0	0
rs115386422	0	0	0	1	0
rs115386475	0	0	1	0	0
rs115386953	0	0	0	1	0
rs115387031	0	0	0	1	0
rs115387051	0	0	0	1	0
rs115387545	0	0	0	1	0
rs115388196	0	0	0	1	0
rs115388277	0	0	0	1	0
rs115388509	0	0	1	0	0
rs115388727	1	0	0	0	0
rs115388893	0	0	0	1	0
rs115388987	0	0	0	1	0
rs115388989	0	0	0	1	0
rs115389272	0	0	0	1	0
rs115389297	0	0	0	1	0
rs115389560	0	1	0	0	0
rs115389934	0	0	0	1	0
rs115389980	0	0	0	1	0
rs115390521	0	1	0	0	0
rs115391371	0	0	0	1	0
rs115391623	0	0	0	1	0
rs115391636	0	0	0	0	1
rs115392114	0	0	0	1	0
rs115392744	0	0	0	1	0
rs115392779	1	0	0	0	0
rs115392857	0	0	0	1	0
rs115393154	0	0	0	1	0
rs115393194	0	0	0	1	0
rs115393289	0	0	0	1	0
rs115393305	1	0	0	0	0
rs115393528	0	0	0	1	0
rs115393913	0	0	0	1	0
rs115394619	1	0	0	0	0
rs115394880	0	0	0	1	0
rs115395200	0	0	1	0	0
rs115395305	0	0	1	0	0
rs115396314	0	0	0	1	0
rs115396543	0	0	0	1	0
rs115396855	0	1	0	0	0
rs115396961	0	0	0	1	0
rs115397023	0	0	0	1	0
rs115397124	0	0	0	0	1
rs115397463	0	0	0	1	0
rs115397615	0	1	0	0	0
rs115397758	0	1	0	0	0
rs115397802	0	1	0	0	0
rs115398516	0	0	0	1	0
rs115399415	1	0	0	0	0
rs115399634	0	0	0	1	0
rs115399802	0	0	0	1	0
rs115400024	0	0	0	1	0
rs115400031	0	0	0	1	0
rs115400054	0	0	0	1	0
rs115400251	0	1	0	0	0
rs115400518	0	0	0	1	0
rs115400578	0	0	0	1	0
rs115400606	0	1	0	0	0
rs115400644	0	0	0	1	0
rs115400687	0	0	0	1	0
rs115400721	0	0	0	1	0
rs115401172	0	0	0	1	0
rs115401535	0	0	0	1	0
rs115401860	0	0	0	1	0
rs115402093	0	1	0	0	0
rs115402457	0	0	1	0	0
rs115402540	0	1	0	0	0
rs115402675	0	1	0	0	0
rs115402784	0	0	0	1	0
rs115403438	0	0	0	0	1
rs115403562	0	0	0	1	0
rs115403707	0	1	0	0	0
rs115403769	0	1	0	0	0
rs115403893	0	0	0	1	0
rs115404250	0	0	0	0	1
rs115404345	0	0	0	0	1
rs115404361	0	0	1	0	0
rs115404451	0	0	0	1	0
rs115404854	0	0	0	1	0
rs115404919	0	0	0	1	0
rs115404985	0	0	0	1	0
rs115405295	0	0	0	1	0
rs115405346	0	0	0	1	0
rs115405395	0	0	1	0	0
rs115405749	0	0	0	1	0
rs115405820	0	0	0	1	0
rs115406058	0	0	0	1	0
rs115406125	0	1	0	0	0
rs115406246	0	0	0	1	0
rs115406276	0	1	0	0	0
rs115406404	0	0	0	1	0
rs115406636	0	1	0	0	0
rs115406683	0	0	0	1	0
rs115406696	0	0	0	1	0
rs115407410	0	0	0	1	0
rs115407747	0	0	0	1	0
rs115407872	0	0	0	1	0
rs115407996	1	0	0	0	0
rs115408008	0	0	0	1	0
rs115408168	0	0	0	1	0
rs115408362	1	0	0	0	0
rs115409181	0	0	0	1	0
rs115409469	0	1	0	0	0
rs115409591	0	0	1	0	0
rs115410162	0	0	1	0	0
rs115410670	0	0	0	1	0
rs115410924	0	0	0	1	0
rs115411027	0	0	0	1	0
rs115411070	0	0	0	1	0
rs115411239	0	0	1	0	0
rs115411880	1	0	0	0	0
rs115412161	0	0	0	1	0
rs115412284	0	0	0	1	0
rs115412784	0	0	0	1	0
rs115413112	0	0	0	1	0
rs115413370	0	0	0	1	0
rs115414222	0	0	0	1	0
rs115414339	0	0	0	1	0
rs115414343	0	0	0	1	0
rs115414536	1	0	0	0	0
rs115414611	0	0	0	1	0
rs115414917	1	0	0	0	0
rs115415056	0	0	0	1	0
rs115415098	0	0	0	1	0
rs115415926	0	1	0	0	0
rs115416028	0	0	1	0	0
rs115416048	0	0	1	0	0
rs115416105	0	0	0	1	0
rs115416114	0	0	0	1	0
rs115416289	0	0	0	1	0
rs115416324	1	0	0	0	0
rs115416326	0	0	0	1	0
rs115416410	0	1	0	0	0
rs115417056	0	1	0	0	0
rs115417168	0	0	0	1	0
rs115417359	0	0	0	1	0
rs115417380	0	1	0	0	0
rs115417394	0	0	1	0	0
rs115417851	0	0	0	1	0
rs115417866	0	0	0	1	0
rs115417872	0	0	0	1	0
rs115417888	0	0	0	1	0
rs115417948	0	0	0	1	0
rs115417965	0	1	0	0	0
rs115418243	0	0	0	1	0
rs115418385	0	0	0	1	0
rs115418540	0	0	1	0	0
rs115418749	0	0	0	1	0
rs115418812	0	0	0	1	0
rs115418828	0	0	0	0	1
rs115418917	0	0	1	0	0
rs115418918	0	0	0	1	0
rs115419280	0	0	0	1	0
rs115419420	0	0	0	1	0
rs115419463	0	1	0	0	0
rs115419478	0	0	0	1	0
rs115419724	1	0	0	0	0
rs115420010	0	0	0	1	0
rs115420159	0	0	0	1	0
rs115420163	0	0	0	1	0
rs115420294	0	0	0	1	0
rs115420329	0	0	1	0	0
rs115420435	0	0	0	1	0
rs115420636	0	0	0	1	0
rs115420642	0	1	0	0	0
rs115420735	0	0	0	1	0
rs115421156	0	0	0	1	0
rs115421181	0	0	0	1	0
rs115422148	0	0	0	1	0
rs115422278	0	0	0	1	0
rs115422761	0	0	0	1	0
rs115422959	0	0	0	1	0
rs115423020	0	0	1	0	0
rs115423140	0	0	0	1	0
rs115423492	0	0	0	1	0
rs115423798	0	0	0	1	0
rs115423808	0	0	1	0	0
rs115424041	0	0	0	1	0
rs115424412	0	0	0	1	0
rs115424447	0	0	0	1	0
rs115424746	0	0	0	1	0
rs115424747	0	0	0	1	0
rs115424752	0	0	0	0	1
rs115425456	0	0	0	1	0
rs115425615	0	0	0	1	0
rs115426005	0	0	1	0	0
rs115426209	0	0	0	1	0
rs115426417	0	0	0	1	0
rs115426537	0	0	1	0	0
rs115427055	0	0	0	1	0
rs115427147	1	0	0	0	0
rs115427183	0	0	0	1	0
rs115427342	0	1	0	0	0
rs115428027	0	0	1	0	0
rs115428109	0	0	0	1	0
rs115428399	0	0	0	1	0
rs115428443	0	0	0	1	0
rs115428489	0	1	0	0	0
rs115428542	0	0	0	0	1
rs115428625	0	1	0	0	0
rs115429376	0	0	0	1	0
rs115429467	0	0	0	1	0
rs115429568	0	1	0	0	0
rs115429708	0	0	0	1	0
rs115429779	0	0	0	1	0
rs115429994	0	0	0	1	0
rs115430006	0	0	0	1	0
rs115430470	0	1	0	0	0
rs115430514	0	0	0	1	0
rs115430579	0	0	0	1	0
rs115430583	0	0	0	1	0
rs115430902	0	0	0	1	0
rs115430947	0	0	0	1	0
rs115431494	0	0	1	0	0
rs115431623	0	1	0	0	0
rs115431681	1	0	0	0	0
rs115431856	0	0	0	1	0
rs115432757	0	0	0	1	0
rs115433021	0	0	0	1	0
rs115433075	0	0	0	1	0
rs115433223	0	0	0	1	0
rs115433416	0	0	0	1	0
rs115433551	0	0	0	1	0
rs115433554	0	0	0	1	0
rs115433595	0	1	0	0	0
rs115433818	0	0	0	1	0
rs115434211	0	0	0	1	0
rs115434367	0	0	0	1	0
rs115434832	0	1	0	0	0
rs115435263	0	0	0	1	0
rs115435341	0	0	0	1	0
rs115435477	0	0	0	1	0
rs115435541	0	0	0	1	0
rs115435973	0	0	0	1	0
rs115436354	0	1	0	0	0
rs115436476	1	0	0	0	0
rs115436689	0	0	0	1	0
rs115436753	0	0	0	1	0
rs115436872	1	0	0	0	0
rs115437458	1	0	0	0	0
rs115437532	0	0	0	1	0
rs115437536	0	0	0	1	0
rs115437713	0	0	0	1	0
rs115437959	0	0	0	1	0
rs115438204	0	0	0	1	0
rs115438712	0	0	0	1	0
rs115438935	0	1	0	0	0
rs115438970	0	0	1	0	0
rs115438988	0	0	1	0	0
rs115439095	1	0	0	0	0
rs115439199	0	0	0	1	0
rs115439450	0	0	0	1	0
rs115439503	0	0	0	1	0
rs115440143	0	0	0	1	0
rs115441632	0	1	0	0	0
rs115441771	0	0	0	1	0
rs115442036	0	0	0	1	0
rs115442042	0	0	0	1	0
rs115442429	0	0	0	1	0
rs115442649	1	0	0	0	0
rs115442768	0	0	0	0	1
rs115443079	0	0	0	0	1
rs115443543	0	0	0	1	0
rs115443705	0	0	0	1	0
rs115443874	0	0	0	1	0
rs115443886	0	0	0	1	0
rs115444364	0	1	0	0	0
rs115444498	0	0	1	0	0
rs115444523	0	1	0	0	0
rs115444619	0	1	0	0	0
rs115444849	0	0	0	1	0
rs115445082	0	0	0	1	0
rs115445222	0	0	1	0	0
rs115445664	0	0	0	1	0
rs115445816	0	1	0	0	0
rs115445886	0	0	0	1	0
rs115446044	0	0	0	1	0
rs115446149	0	0	0	1	0
rs115446193	0	1	0	0	0
rs115447087	0	0	0	1	0
rs115447142	0	0	0	1	0
rs115447786	0	0	0	1	0
rs115447907	0	0	0	1	0
rs115447919	0	0	0	1	0
rs115447941	0	1	0	0	0
rs115448515	0	0	0	1	0
rs115448528	0	0	0	1	0
rs115448634	0	0	0	1	0
rs115449130	0	0	0	1	0
rs115450053	0	0	0	1	0
rs115450232	0	0	0	1	0
rs115451162	0	0	0	1	0
rs115451292	0	0	0	1	0
rs115451351	1	0	0	0	0
rs115451598	1	0	0	0	0
rs115451841	0	0	0	1	0
rs115451981	0	0	0	1	0
rs115452195	0	0	1	0	0
rs115452596	0	0	0	1	0
rs115452668	1	0	0	0	0
rs115453053	0	0	0	1	0
rs115453188	0	0	0	0	1
rs115453345	0	0	0	1	0
rs115453929	0	1	0	0	0
rs115453940	0	0	0	1	0
rs115454090	1	0	0	0	0
rs115454466	0	0	0	1	0
rs115454486	0	0	1	0	0
rs115454570	0	0	0	1	0
rs115454672	1	0	0	0	0
rs115454822	0	0	1	0	0
rs115455439	0	0	0	1	0
rs115455482	1	0	0	0	0
rs115455827	0	0	0	1	0
rs115455847	0	0	0	1	0
rs115455976	0	1	0	0	0
rs115456205	0	0	0	1	0
rs115456251	0	0	0	1	0
rs115456562	0	0	0	1	0
rs115456608	1	0	0	0	0
rs115457020	1	0	0	0	0
rs115457081	0	0	0	1	0
rs115457464	0	0	0	1	0
rs115457551	0	0	0	1	0
rs115457605	0	0	0	1	0
rs115457731	0	0	0	1	0
rs115457998	0	0	0	1	0
rs115458015	0	0	0	1	0
rs115458278	1	0	0	0	0
rs115458307	0	1	0	0	0
rs115458405	0	0	0	1	0
rs115458454	0	0	0	1	0
rs115458552	0	0	0	1	0
rs115458573	0	0	0	1	0
rs115458719	0	0	0	1	0
rs115458795	0	0	0	1	0
rs115458913	0	0	0	1	0
rs115459128	0	0	0	1	0
rs115459432	0	0	0	1	0
rs115459899	0	0	0	1	0
rs115459999	0	0	0	1	0
rs115460313	0	0	0	1	0
rs115460634	0	0	0	1	0
rs115461239	0	0	0	1	0
rs115461272	0	0	0	1	0
rs115461290	0	0	0	1	0
rs115461448	0	0	0	1	0
rs115462102	0	0	0	1	0
rs115462119	1	0	0	0	0
rs115462397	0	1	0	0	0
rs115462522	0	0	0	1	0
rs115462636	0	0	0	1	0
rs115462819	0	1	0	0	0
rs115462921	0	1	0	0	0
rs115463186	0	0	0	1	0
rs115463240	0	0	1	0	0
rs115463304	0	0	1	0	0
rs115463625	0	0	1	0	0
rs115463924	0	0	0	1	0
rs115464016	0	0	0	1	0
rs115464112	1	0	0	0	0
rs115464169	0	0	0	1	0
rs115464801	0	0	0	1	0
rs115465481	0	0	0	1	0
rs115465651	0	0	0	1	0
rs115465661	0	1	0	0	0
rs115465737	0	0	0	1	0
rs115465785	0	0	1	0	0
rs115465793	0	0	0	0	1
rs115465932	0	0	0	1	0
rs115466201	0	0	0	1	0
rs115466237	0	0	0	1	0
rs115466385	0	1	0	0	0
rs115467013	0	1	0	0	0
rs115467268	0	0	0	1	0
rs115467389	0	0	0	1	0
rs115467591	0	1	0	0	0
rs115468074	0	0	0	1	0
rs115468082	0	0	0	1	0
rs115468165	0	0	0	1	0
rs115468178	0	0	1	0	0
rs115468450	0	1	0	0	0
rs115468593	0	0	0	1	0
rs115468701	1	0	0	0	0
rs115469207	0	0	0	1	0
rs115469773	0	0	0	1	0
rs115470221	0	0	1	0	0
rs115470277	0	0	0	1	0
rs115470507	0	0	0	1	0
rs115470714	0	0	0	1	0
rs115470837	0	0	0	1	0
rs115471212	0	0	1	0	0
rs115471318	1	0	0	0	0
rs115471341	1	0	0	0	0
rs115471626	1	0	0	0	0
rs115471639	0	0	0	1	0
rs115472139	0	0	1	0	0
rs115472178	0	0	0	1	0
rs115472447	0	0	1	0	0
rs115472563	0	0	0	1	0
rs115472708	0	0	0	1	0
rs115473149	0	0	0	1	0
rs115473150	0	0	0	1	0
rs115473160	0	0	0	0	1
rs115473774	0	0	0	0	1
rs115473948	0	0	0	1	0
rs115474258	0	0	0	0	1
rs115474388	0	0	0	1	0
rs115474537	0	0	0	0	1
rs115474813	1	0	0	0	0
rs115475162	0	0	0	1	0
rs115475244	0	0	1	0	0
rs115475653	0	1	0	0	0
rs115475686	0	1	0	0	0
rs115476098	0	0	0	1	0
rs115476111	0	0	1	0	0
rs115476228	1	0	0	0	0
rs115476297	0	0	0	1	0
rs115476507	0	0	1	0	0
rs115476576	0	1	0	0	0
rs115476742	0	0	0	1	0
rs115477507	0	0	0	1	0
rs115477519	0	0	0	1	0
rs115477631	0	0	0	1	0
rs115477953	0	0	0	1	0
rs115478189	0	0	0	1	0
rs115478195	0	0	1	0	0
rs115478303	0	0	0	1	0
rs115478368	1	0	0	0	0
rs115478533	0	0	0	1	0
rs115478570	0	0	0	1	0
rs115478576	0	0	0	0	1
rs115479000	0	0	1	0	0
rs115479225	0	0	0	1	0
rs115479446	0	1	0	0	0
rs115479616	0	0	1	0	0
rs115479708	0	0	0	1	0
rs115479887	0	1	0	0	0
rs115480276	0	0	0	1	0
rs115480550	0	0	1	0	0
rs115480835	0	0	0	1	0
rs115481157	0	0	0	1	0
rs115482477	0	0	1	0	0
rs115482551	0	0	0	1	0
rs115482652	0	1	0	0	0
rs115482744	0	1	0	0	0
rs115482820	0	0	0	1	0
rs115483201	0	0	0	1	0
rs115483216	1	0	0	0	0
rs115483248	0	0	0	1	0
rs115483779	0	0	0	1	0
rs115483900	0	0	0	0	1
rs115483978	0	1	0	0	0
rs115484172	0	1	0	0	0
rs115484426	0	0	0	1	0
rs115484560	0	0	0	1	0
rs115484793	0	0	0	1	0
rs115485113	1	0	0	0	0
rs115485219	0	0	0	0	1
rs115485273	0	1	0	0	0
rs115485379	0	0	0	1	0
rs115485441	0	0	1	0	0
rs115485684	0	0	0	1	0
rs115485705	0	0	0	1	0
rs115485735	0	0	0	1	0
rs115485740	0	0	0	1	0
rs115486408	0	0	0	1	0
rs115486685	0	0	0	1	0
rs115486808	0	0	0	1	0
rs115487285	0	0	0	1	0
rs115487362	0	0	0	1	0
rs115487409	0	0	0	1	0
rs115487592	0	1	0	0	0
rs115488754	0	1	0	0	0
rs115489373	0	0	0	1	0
rs115489441	0	0	1	0	0
rs115489788	0	0	0	1	0
rs115489797	0	0	0	0	1
rs115489864	0	1	0	0	0
rs115490125	0	0	0	0	1
rs115490353	0	0	0	1	0
rs115490449	0	0	1	0	0
rs115490582	0	1	0	0	0
rs115490659	0	0	0	1	0
rs115490663	0	0	0	1	0
rs115490734	0	0	0	1	0
rs115491030	0	0	0	0	1
rs115491163	0	0	0	1	0
rs115491230	1	0	0	0	0
rs115491302	0	0	1	0	0
rs115491384	0	1	0	0	0
rs115491623	0	0	0	0	1
rs115491717	1	0	0	0	0
rs115491903	0	1	0	0	0
rs115491992	0	0	0	1	0
rs115492137	0	0	0	1	0
rs115492325	0	0	1	0	0
rs115492595	0	0	1	0	0
rs115493351	0	0	0	1	0
rs115493562	0	0	0	1	0
rs115493587	0	0	0	1	0
rs115494265	0	0	1	0	0
rs115494542	0	1	0	0	0
rs115494583	0	0	0	1	0
rs115494841	0	0	1	0	0
rs115494877	0	0	0	1	0
rs115495429	0	1	0	0	0
rs115496414	0	0	0	1	0
rs115496504	0	0	0	1	0
rs115496725	0	1	0	0	0
rs115497045	0	0	0	1	0
rs115497168	0	0	0	1	0
rs115497341	0	0	0	1	0
rs115497413	1	0	0	0	0
rs115497453	0	0	0	1	0
rs115497526	0	0	0	1	0
rs115497728	0	0	0	1	0
rs115498117	0	0	1	0	0
rs115498186	0	0	0	1	0
rs115498235	0	0	0	1	0
rs115498501	0	1	0	0	0
rs115498689	0	0	0	1	0
rs115498962	0	1	0	0	0
rs115499228	0	0	0	1	0
rs115499489	0	0	0	1	0
rs115499639	0	0	0	1	0
rs115499793	0	0	1	0	0
rs115500312	0	0	0	1	0
rs115500453	0	0	0	1	0
rs115500605	0	0	1	0	0
rs115500941	0	0	1	0	0
rs115501098	0	1	0	0	0
rs115501261	0	0	0	1	0
rs115502168	0	0	0	1	0
rs115502385	0	0	0	1	0
rs115502441	0	0	0	1	0
rs115502585	0	1	0	0	0
rs115502690	0	0	0	1	0
rs115503006	0	0	0	1	0
rs115503578	0	0	0	1	0
rs115503674	0	1	0	0	0
rs115503683	0	0	0	1	0
rs115503860	0	0	0	1	0
rs115504329	1	0	0	0	0
rs115504379	0	0	0	1	0
rs115504926	1	0	0	0	0
rs115505092	0	0	0	1	0
rs115505147	0	1	0	0	0
rs115506090	0	0	0	1	0
rs115506317	0	0	0	1	0
rs115506409	0	0	0	1	0
rs115506499	0	0	0	1	0
rs115506528	0	0	0	1	0
rs115506591	0	0	1	0	0
rs115506655	0	0	0	1	0
rs115507337	0	0	0	1	0
rs115507803	0	0	0	1	0
rs115507835	0	0	0	1	0
rs115508608	0	0	0	1	0
rs115508828	0	0	1	0	0
rs115508918	0	0	0	1	0
rs115509290	0	0	0	1	0
rs115509427	0	0	0	1	0
rs115509522	1	0	0	0	0
rs115509544	0	0	0	1	0
rs115509575	0	0	0	1	0
rs115509824	0	0	0	1	0
rs115510268	0	0	0	1	0
rs115510752	0	0	0	1	0
rs115510779	0	0	1	0	0
rs115510840	0	0	0	1	0
rs115510849	0	0	0	1	0
rs115510896	0	0	0	1	0
rs115510924	0	0	0	1	0
rs115510993	0	0	0	1	0
rs115511269	0	1	0	0	0
rs115511650	0	1	0	0	0
rs115511792	0	0	0	1	0
rs115512006	0	0	0	1	0
rs115512118	1	0	0	0	0
rs115512353	0	0	0	1	0
rs115513016	0	1	0	0	0
rs115513411	0	0	1	0	0
rs115513428	0	1	0	0	0
rs115513802	0	0	0	1	0
rs115513837	0	0	0	1	0
rs115513927	0	0	0	0	1
rs115514038	0	0	1	0	0
rs115514423	0	1	0	0	0
rs115514608	0	0	0	1	0
rs115514755	0	0	0	1	0
rs115514913	0	0	0	1	0
rs115515084	0	0	1	0	0
rs115515625	0	0	0	1	0
rs115515762	0	0	0	1	0
rs115516095	0	0	0	1	0
rs115516128	0	0	1	0	0
rs115516275	0	0	0	1	0
rs115516314	0	0	0	1	0
rs115516365	0	0	0	1	0
rs115516855	0	0	0	1	0
rs115516860	0	0	0	1	0
rs115516864	0	1	0	0	0
rs115517012	0	1	0	0	0
rs115517301	0	0	0	0	1
rs115518033	0	1	0	0	0
rs115518144	0	0	0	1	0
rs115518474	0	0	0	1	0
rs115519115	0	0	0	1	0
rs115519139	1	0	0	0	0
rs115519260	0	0	0	1	0
rs115519287	0	0	0	1	0
rs115519560	0	1	0	0	0
rs115519709	0	0	0	1	0
rs115519778	0	0	1	0	0
rs115519800	0	0	1	0	0
rs115519920	1	0	0	0	0
rs115520014	0	1	0	0	0
rs115520202	0	0	1	0	0
rs115520233	0	0	0	1	0
rs115520316	0	0	0	1	0
rs115521014	1	0	0	0	0
rs115521078	0	0	1	0	0
rs115521448	0	0	0	1	0
rs115522101	0	0	0	1	0
rs115522176	0	0	0	1	0
rs115522255	0	0	0	1	0
rs115522284	0	0	0	1	0
rs115522306	0	1	0	0	0
rs115522500	0	1	0	0	0
rs115522559	0	0	1	0	0
rs115522661	0	0	0	1	0
rs115522677	0	0	0	1	0
rs115522706	0	1	0	0	0
rs115522996	0	1	0	0	0
rs115523058	0	0	0	1	0
rs115523307	0	0	0	1	0
rs115523488	0	0	0	1	0
rs115523726	0	0	1	0	0
rs115523729	0	1	0	0	0
rs115524104	0	0	0	1	0
rs115524160	0	0	1	0	0
rs115525030	0	0	0	1	0
rs115525301	0	0	0	1	0
rs115525486	0	0	0	1	0
rs115525490	0	1	0	0	0
rs115525821	1	0	0	0	0
rs115525852	0	0	1	0	0
rs115526438	0	0	1	0	0
rs115526496	0	0	0	1	0
rs115526621	1	0	0	0	0
rs115527133	1	0	0	0	0
rs115527192	0	0	0	1	0
rs115527613	0	0	0	1	0
rs115528125	0	0	0	0	1
rs115530012	0	1	0	0	0
rs115530070	0	0	0	1	0
rs115530082	0	0	0	1	0
rs115530096	0	0	0	1	0
rs115530198	0	1	0	0	0
rs115530409	0	0	0	1	0
rs115530628	0	0	0	1	0
rs115530639	1	0	0	0	0
rs115530688	0	0	1	0	0
rs115530725	0	0	0	1	0
rs115531081	0	0	0	1	0
rs115531100	0	0	1	0	0
rs115531440	0	0	0	1	0
rs115532203	0	1	0	0	0
rs115532219	0	0	0	1	0
rs115532566	0	1	0	0	0
rs115532696	0	0	0	1	0
rs115532768	0	0	0	1	0
rs115532985	1	0	0	0	0
rs115533057	0	0	1	0	0
rs115533238	0	0	0	1	0
rs115533502	0	0	0	1	0
rs115533536	0	0	0	1	0
rs115533929	0	0	0	1	0
rs115534155	0	0	0	1	0
rs115534239	0	0	0	1	0
rs115534331	0	0	0	1	0
rs115534344	0	0	0	1	0
rs115534748	0	0	0	1	0
rs115534806	0	0	0	1	0
rs115535009	0	0	0	1	0
rs115535332	0	1	0	0	0
rs115535547	0	0	0	1	0
rs115535761	0	0	0	1	0
rs115536106	0	0	0	1	0
rs115536151	0	0	0	1	0
rs115536274	0	0	1	0	0
rs115536607	0	0	0	1	0
rs115536719	1	0	0	0	0
rs115536720	0	0	0	1	0
rs115536975	0	0	0	1	0
rs115537088	0	0	0	1	0
rs115537140	0	0	0	1	0
rs115537225	0	0	0	1	0
rs115537292	0	0	0	1	0
rs115537461	0	1	0	0	0
rs115537578	1	0	0	0	0
rs115539160	0	0	0	1	0
rs115539225	0	0	0	1	0
rs115539833	1	0	0	0	0
rs115540359	0	0	0	1	0
rs115540400	1	0	0	0	0
rs115540641	0	0	0	1	0
rs115540780	0	0	1	0	0
rs115540892	0	0	0	1	0
rs115540915	0	0	0	1	0
rs115541494	1	0	0	0	0
rs115542002	0	0	0	1	0
rs115542753	0	0	0	1	0
rs115542762	0	0	0	1	0
rs115543207	1	0	0	0	0
rs115543373	0	0	1	0	0
rs115543572	0	0	0	1	0
rs115543949	0	0	1	0	0
rs115544107	0	0	0	1	0
rs115544128	0	0	0	1	0
rs115544252	0	0	0	1	0
rs115544747	0	0	0	1	0
rs115544765	0	0	0	1	0
rs115544919	0	0	0	1	0
rs115545027	0	0	0	1	0
rs115545121	1	0	0	0	0
rs115545225	1	0	0	0	0
rs115545286	0	1	0	0	0
rs115545367	0	0	0	1	0
rs115545606	0	0	0	1	0
rs115545801	0	0	0	1	0
rs115545833	0	0	0	1	0
rs115546079	0	0	0	1	0
rs115546088	0	0	0	1	0
rs115546169	0	0	1	0	0
rs115546307	0	0	0	1	0
rs115546520	1	0	0	0	0
rs115546777	0	0	0	1	0
rs115547128	0	0	0	1	0
rs115547146	0	0	0	1	0
rs115547213	0	0	0	1	0
rs115547246	0	0	0	1	0
rs115547457	0	0	1	0	0
rs115547783	0	0	0	1	0
rs115547807	0	0	0	1	0
rs115548861	0	0	0	1	0
rs115548895	0	0	0	1	0
rs115549144	0	1	0	0	0
rs115549192	0	1	0	0	0
rs115549936	0	0	0	1	0
rs115550093	0	0	0	1	0
rs115550173	0	1	0	0	0
rs115550348	0	0	0	1	0
rs115550374	0	0	0	1	0
rs115550436	0	0	0	1	0
rs115550532	0	0	0	1	0
rs115551323	1	0	0	0	0
rs115551689	0	0	0	1	0
rs115551981	0	0	1	0	0
rs115552024	0	1	0	0	0
rs115552164	0	0	0	1	0
rs115552552	0	0	0	1	0
rs115552649	0	0	0	1	0
rs115552844	0	0	0	1	0
rs115552956	0	0	1	0	0
rs115553066	0	0	0	1	0
rs115553363	0	0	1	0	0
rs115554228	0	0	0	1	0
rs115554368	0	0	0	1	0
rs115554526	0	0	0	1	0
rs115554569	0	0	0	1	0
rs115554646	0	0	0	1	0
rs115555261	0	0	0	1	0
rs115555530	0	0	1	0	0
rs115555658	0	0	0	1	0
rs115555756	0	0	0	1	0
rs115556281	0	0	0	1	0
rs115556540	0	1	0	0	0
rs115556671	0	1	0	0	0
rs115556741	0	0	0	1	0
rs115556993	0	0	0	1	0
rs115557777	0	0	0	1	0
rs115559096	0	1	0	0	0
rs115559627	0	0	0	1	0
rs115559714	0	0	0	1	0
rs115560023	0	0	0	1	0
rs115560224	0	1	0	0	0
rs115560270	0	0	0	0	1
rs115560452	0	0	0	1	0
rs115560561	0	1	0	0	0
rs115560780	1	0	0	0	0
rs115560799	0	0	0	1	0
rs115561176	0	0	0	1	0
rs115561196	0	0	0	1	0
rs115561248	0	0	0	1	0
rs115561442	1	0	0	0	0
rs115561785	0	0	0	1	0
rs115561807	0	0	0	0	1
rs115561826	0	0	0	1	0
rs115561869	0	0	0	1	0
rs115562071	0	0	1	0	0
rs115562096	0	0	0	1	0
rs115562497	0	0	1	0	0
rs115562509	0	0	0	1	0
rs115562801	0	0	0	1	0
rs115563206	0	0	0	1	0
rs115563264	0	1	0	0	0
rs115563396	0	0	1	0	0
rs115563398	0	1	0	0	0
rs115563449	0	0	0	1	0
rs115563765	0	0	0	1	0
rs115564223	0	0	0	1	0
rs115564225	0	0	1	0	0
rs115564354	0	0	1	0	0
rs115564357	0	0	0	1	0
rs115564459	0	0	0	1	0
rs115564640	0	0	0	1	0
rs115564810	0	1	0	0	0
rs115564873	0	0	0	1	0
rs115564923	0	0	0	1	0
rs115564936	0	0	0	1	0
rs115565094	0	0	0	1	0
rs115565196	0	0	0	1	0
rs115565704	0	0	0	1	0
rs115565890	0	0	0	1	0
rs115565909	0	0	0	1	0
rs115566139	0	0	0	1	0
rs115566179	0	0	0	1	0
rs115566472	0	0	0	1	0
rs115566946	1	0	0	0	0
rs115566997	0	0	1	0	0
rs115567053	0	1	0	0	0
rs115567357	0	0	1	0	0
rs115567428	0	0	1	0	0
rs115567901	0	0	1	0	0
rs115568275	0	0	0	1	0
rs115568340	1	0	0	0	0
rs115568388	0	0	0	1	0
rs115568482	0	0	0	1	0
rs115568585	0	0	0	1	0
rs115568737	0	0	0	1	0
rs115568758	0	0	0	1	0
rs115568780	0	0	0	1	0
rs115568934	0	0	0	1	0
rs115569646	0	0	0	1	0
rs115569679	0	0	0	1	0
rs115569794	0	0	0	1	0
rs115570135	0	0	0	1	0
rs115570265	0	0	0	1	0
rs115570334	0	0	0	1	0
rs115570622	0	0	0	1	0
rs115570759	0	0	0	1	0
rs115570804	0	0	0	1	0
rs115570937	0	0	0	0	1
rs115571040	0	1	0	0	0
rs115571072	0	0	0	1	0
rs115571095	0	0	1	0	0
rs115571561	0	0	0	1	0
rs115571782	0	0	0	1	0
rs115571855	0	0	0	1	0
rs115571932	0	0	0	1	0
rs115572196	0	0	0	1	0
rs115572211	0	0	0	1	0
rs115572397	0	0	0	1	0
rs115572904	0	1	0	0	0
rs115572986	0	0	0	1	0
rs115573128	0	1	0	0	0
rs115573143	0	0	0	1	0
rs115573416	0	0	0	1	0
rs115573472	1	0	0	0	0
rs115573749	0	0	0	1	0
rs115573790	0	0	1	0	0
rs115573881	0	0	0	1	0
rs115574080	0	1	0	0	0
rs115574631	0	0	0	1	0
rs115574670	0	1	0	0	0
rs115574744	0	0	0	1	0
rs115574807	0	0	1	0	0
rs115575053	0	0	0	1	0
rs115575054	0	1	0	0	0
rs115575089	0	0	0	1	0
rs115575300	0	0	0	1	0
rs115576008	0	0	0	1	0
rs115576360	0	0	1	0	0
rs115576496	0	0	0	1	0
rs115576633	0	0	0	1	0
rs115576840	0	0	0	1	0
rs115576841	0	0	0	1	0
rs115577056	1	0	0	0	0
rs115577237	0	0	0	1	0
rs115577395	0	0	0	1	0
rs115577587	0	0	0	1	0
rs115578160	0	0	0	1	0
rs115578837	0	0	0	1	0
rs115579221	0	0	0	1	0
rs115579576	0	0	1	0	0
rs115579761	0	0	0	1	0
rs115580062	0	0	0	1	0
rs115580151	0	0	1	0	0
rs115580244	0	0	0	1	0
rs115580483	0	0	0	1	0
rs115580699	0	0	0	1	0
rs115580814	0	0	0	1	0
rs115580993	0	0	0	1	0
rs115581251	0	1	0	0	0
rs115581483	0	0	0	1	0
rs115581720	0	0	0	1	0
rs115581760	0	0	0	1	0
rs115581839	0	0	0	1	0
rs115581970	0	1	0	0	0
rs115582591	0	0	0	1	0
rs115583178	0	0	0	1	0
rs115583397	0	0	0	1	0
rs115583619	0	0	0	1	0
rs115583703	0	1	0	0	0
rs115583733	0	0	1	0	0
rs115583804	0	0	0	1	0
rs115583906	0	0	0	1	0
rs115584309	0	0	0	1	0
rs115584367	0	1	0	0	0
rs115584414	0	0	0	1	0
rs115584530	0	0	1	0	0
rs115584616	0	0	0	1	0
rs115584944	0	0	0	1	0
rs115585304	0	0	1	0	0
rs115585485	0	0	0	1	0
rs115585583	0	0	0	1	0
rs115585833	0	0	0	1	0
rs115585987	0	0	0	1	0
rs115586019	0	0	0	0	1
rs115586086	0	0	1	0	0
rs115586149	1	0	0	0	0
rs115586180	1	0	0	0	0
rs115586379	0	0	0	1	0
rs115586403	1	0	0	0	0
rs115586453	0	0	0	1	0
rs115586553	0	0	0	1	0
rs115587066	0	0	0	1	0
rs115587256	0	0	0	1	0
rs115587557	0	0	0	1	0
rs115587564	0	1	0	0	0
rs115587929	0	0	0	1	0
rs115587953	0	0	0	1	0
rs115588040	0	1	0	0	0
rs115588211	0	1	0	0	0
rs115588448	0	0	0	1	0
rs115588536	0	0	0	0	1
rs115588625	0	0	0	1	0
rs115589316	0	0	0	1	0
rs115589595	0	0	0	1	0
rs115590419	0	0	0	1	0
rs115590430	0	0	1	0	0
rs115590704	0	0	0	1	0
rs115590943	0	0	0	1	0
rs115591238	0	0	0	1	0
rs115591365	0	0	0	1	0
rs115591810	0	0	0	1	0
rs115592122	0	0	0	1	0
rs115592266	0	0	1	0	0
rs115592421	0	0	0	1	0
rs115592430	0	0	0	1	0
rs115593032	0	0	0	1	0
rs115593314	0	0	0	1	0
rs115593411	0	0	0	1	0
rs115593582	0	0	0	1	0
rs115593717	0	0	0	0	1
rs115594163	0	0	0	1	0
rs115594283	0	0	0	1	0
rs115594333	0	0	0	1	0
rs115594370	0	0	0	1	0
rs115594728	0	0	1	0	0
rs115595103	0	0	0	1	0
rs115595259	0	1	0	0	0
rs115595952	0	0	0	1	0
rs115595978	0	0	1	0	0
rs115596283	0	0	0	1	0
rs115597023	0	0	0	1	0
rs115597113	0	0	0	0	1
rs115597125	0	0	0	1	0
rs115597300	0	0	0	1	0
rs115597558	0	0	0	1	0
rs115598582	0	0	1	0	0
rs115599140	0	1	0	0	0
rs115599205	0	0	0	1	0
rs115599244	0	0	1	0	0
rs115599535	1	0	0	0	0
rs115599637	0	0	0	1	0
rs115599657	0	0	0	1	0
rs115599696	0	0	0	1	0
rs115599702	0	0	0	1	0
rs115600225	0	0	1	0	0
rs115600284	0	0	0	1	0
rs115601582	0	1	0	0	0
rs115602041	0	1	0	0	0
rs115602516	0	1	0	0	0
rs115602890	0	0	0	1	0
rs115602974	0	0	0	1	0
rs115603352	1	0	0	0	0
rs115603947	0	0	1	0	0
rs115604154	0	0	0	1	0
rs115604528	1	0	0	0	0
rs115604554	0	0	0	1	0
rs115604560	0	1	0	0	0
rs115604819	0	0	1	0	0
rs115605083	0	0	0	1	0
rs115605179	0	1	0	0	0
rs115605326	0	0	1	0	0
rs115605503	0	0	0	1	0
rs115605892	0	0	0	1	0
rs115606263	0	0	0	1	0
rs115606762	0	1	0	0	0
rs115606985	0	0	0	0	1
rs115607314	0	1	0	0	0
rs115607357	0	0	0	1	0
rs115607617	0	0	0	1	0
rs115607664	0	0	0	0	1
rs115607751	0	0	0	1	0
rs115607794	0	0	0	1	0
rs115607937	0	1	0	0	0
rs115608109	0	1	0	0	0
rs115608153	0	0	0	1	0
rs115608198	0	0	0	1	0
rs115608908	0	0	0	1	0
rs115609038	0	0	0	1	0
rs115609412	1	0	0	0	0
rs115610059	1	0	0	0	0
rs115610405	0	0	1	0	0
rs115610756	0	0	0	1	0
rs115611590	0	0	1	0	0
rs115611598	0	0	0	1	0
rs115612267	1	0	0	0	0
rs115612689	0	0	0	0	1
rs115612730	1	0	0	0	0
rs115612755	0	0	0	1	0
rs115612849	0	0	0	1	0
rs115613317	0	0	0	0	1
rs115614041	1	0	0	0	0
rs115614261	0	0	0	1	0
rs115614577	0	0	0	0	1
rs115614611	0	0	0	1	0
rs115614710	0	0	0	1	0
rs115615951	0	1	0	0	0
rs115616132	0	0	0	1	0
rs115616140	0	0	1	0	0
rs115616187	1	0	0	0	0
rs115616643	0	1	0	0	0
rs115616775	0	0	0	1	0
rs115616784	0	1	0	0	0
rs115617098	0	0	0	1	0
rs115617492	0	0	0	1	0
rs115617760	0	1	0	0	0
rs115617810	0	1	0	0	0
rs115617979	0	0	0	0	1
rs115618021	0	0	0	1	0
rs115618057	0	0	0	1	0
rs115618176	0	1	0	0	0
rs115618389	0	0	0	1	0
rs115618481	0	0	0	1	0
rs115618638	0	0	1	0	0
rs115618644	0	0	0	1	0
rs115618771	0	0	1	0	0
rs115618844	0	0	0	0	1
rs115618866	0	1	0	0	0
rs115618898	0	0	0	1	0
rs115619044	0	0	0	1	0
rs115619324	0	0	0	1	0
rs115619486	0	0	0	1	0
rs115619652	0	0	0	1	0
rs115619747	0	0	0	1	0
rs115619835	0	0	0	1	0
rs115619885	0	0	1	0	0
rs115620864	0	0	0	1	0
rs115620930	0	0	0	1	0
rs115621149	0	0	0	1	0
rs115621759	0	0	1	0	0
rs115622025	0	0	0	0	1
rs115622236	0	1	0	0	0
rs115622587	0	0	1	0	0
rs115622686	1	0	0	0	0
rs115622832	0	0	0	1	0
rs115623264	0	0	0	1	0
rs115623592	0	0	0	1	0
rs115623685	0	0	0	1	0
rs115623743	0	0	0	1	0
rs115623910	0	1	0	0	0
rs115624040	0	0	0	1	0
rs115624142	0	0	0	1	0
rs115624221	0	0	0	1	0
rs115624313	0	1	0	0	0
rs115624596	0	0	0	0	1
rs115624951	1	0	0	0	0
rs115625188	0	0	0	1	0
rs115625263	0	0	0	1	0
rs115625365	0	0	0	1	0
rs115625671	0	0	0	0	1
rs115625849	0	0	0	1	0
rs115625969	0	0	0	1	0
rs115626207	0	0	0	1	0
rs115626240	0	0	0	1	0
rs115626488	1	0	0	0	0
rs115626551	1	0	0	0	0
rs115626553	0	0	0	1	0
rs115626769	0	0	1	0	0
rs115626946	0	0	0	1	0
rs115626957	0	0	0	1	0
rs115627366	0	0	0	1	0
rs115627469	0	0	0	1	0
rs115627688	0	0	0	1	0
rs115627988	0	0	0	0	1
rs115628221	0	0	0	1	0
rs115628302	0	0	0	1	0
rs115628392	0	0	0	1	0
rs115628467	0	0	0	1	0
rs115628499	0	0	0	1	0
rs115628526	0	0	0	0	1
rs115628645	0	0	0	1	0
rs115629320	0	0	0	1	0
rs115629331	0	0	0	1	0
rs115629713	0	0	0	1	0
rs115630106	0	0	1	0	0
rs115630264	1	0	0	0	0
rs115630882	0	0	0	1	0
rs115631296	0	0	1	0	0
rs115631340	0	0	0	1	0
rs115631394	0	0	0	1	0
rs115631449	0	1	0	0	0
rs115631779	0	0	0	1	0
rs115631909	0	0	0	1	0
rs115632010	0	0	0	1	0
rs115632126	0	0	0	0	1
rs115632285	0	0	1	0	0
rs115632515	0	0	0	1	0
rs115633394	0	0	0	1	0
rs115633471	0	0	0	1	0
rs115633577	0	0	0	1	0
rs115634778	0	0	0	1	0
rs115634897	0	0	0	1	0
rs115635211	0	0	0	1	0
rs115635356	0	0	0	1	0
rs115635410	0	0	0	1	0
rs115635432	0	0	0	1	0
rs115635452	0	1	0	0	0
rs115635635	0	0	0	1	0
rs115635676	0	1	0	0	0
rs115635799	0	0	0	1	0
rs115635878	0	0	0	1	0
rs115636548	0	1	0	0	0
rs115636625	0	0	0	1	0
rs115636935	0	0	0	0	1
rs115637109	0	0	0	1	0
rs115637248	0	0	0	0	1
rs115637739	0	1	0	0	0
rs115637887	0	1	0	0	0
rs115638264	0	0	0	1	0
rs115638349	0	0	0	1	0
rs115638551	0	0	1	0	0
rs115638557	0	0	0	1	0
rs115638592	0	1	0	0	0
rs115638700	0	0	0	1	0
rs115639142	0	0	0	1	0
rs115639203	1	0	0	0	0
rs115639420	1	0	0	0	0
rs115639544	0	0	0	1	0
rs115639631	0	0	1	0	0
rs115640000	0	0	0	1	0
rs115640023	0	0	0	1	0
rs115640247	1	0	0	0	0
rs115641088	0	0	0	1	0
rs115641251	0	0	0	1	0
rs115641647	1	0	0	0	0
rs115641801	0	0	1	0	0
rs115642173	0	0	1	0	0
rs115642218	0	0	0	1	0
rs115642373	1	0	0	0	0
rs115642463	0	0	0	1	0
rs115642580	0	0	0	1	0
rs115643121	0	0	0	1	0
rs115643178	0	0	0	1	0
rs115643302	0	0	0	1	0
rs115643337	0	0	0	1	0
rs115643647	0	0	0	1	0
rs115643730	0	0	0	1	0
rs115643780	0	0	0	1	0
rs115643922	1	0	0	0	0
rs115644259	0	0	0	0	1
rs115644290	0	0	0	1	0
rs115644363	1	0	0	0	0
rs115644579	0	0	1	0	0
rs115644625	0	0	0	1	0
rs115644964	0	1	0	0	0
rs115645299	0	0	0	1	0
rs115645306	0	0	0	1	0
rs115645384	0	0	1	0	0
rs115645663	0	0	0	1	0
rs115645694	0	0	0	1	0
rs115645864	0	0	1	0	0
rs115646844	0	0	0	1	0
rs115647264	0	0	0	1	0
rs115647432	0	0	0	1	0
rs115647597	0	0	0	1	0
rs115647696	0	0	0	1	0
rs115647761	0	0	0	0	1
rs115647917	0	0	0	1	0
rs115648037	0	1	0	0	0
rs115648238	0	0	0	1	0
rs115648382	0	0	0	1	0
rs115648505	0	0	0	1	0
rs115648528	0	0	0	1	0
rs115648687	0	0	0	1	0
rs115648726	0	0	0	1	0
rs115648804	0	0	1	0	0
rs115648891	0	0	0	1	0
rs115649027	0	0	0	1	0
rs115649135	0	0	0	1	0
rs115649173	0	0	0	0	1
rs115650147	0	0	0	1	0
rs115650523	1	0	0	0	0
rs115650660	0	0	0	1	0
rs115650955	0	0	0	1	0
rs115651241	0	0	0	1	0
rs115651648	0	0	0	1	0
rs115651972	0	0	0	1	0
rs115652182	0	0	0	1	0
rs115652390	1	0	0	0	0
rs115652391	0	0	0	1	0
rs115652536	0	0	0	1	0
rs115652556	0	0	0	1	0
rs115652799	0	1	0	0	0
rs115652858	0	0	0	1	0
rs115653015	0	0	0	1	0
rs115653709	0	0	0	1	0
rs115653894	0	0	1	0	0
rs115654617	0	0	0	1	0
rs115654806	0	0	1	0	0
rs115654908	0	0	1	0	0
rs115654971	0	0	0	1	0
rs115654997	0	1	0	0	0
rs115655189	1	0	0	0	0
rs115655366	0	0	0	1	0
rs115655437	0	1	0	0	0
rs115655821	0	0	0	1	0
rs115655848	0	0	0	1	0
rs115655877	1	0	0	0	0
rs115655921	0	1	0	0	0
rs115656798	0	0	0	1	0
rs115657018	0	0	1	0	0
rs115657037	0	0	0	1	0
rs115657186	0	1	0	0	0
rs115657535	0	0	0	1	0
rs115657851	0	0	0	1	0
rs115657987	0	0	0	1	0
rs115657994	0	0	0	1	0
rs115658283	0	0	0	1	0
rs115658314	0	0	0	1	0
rs115658441	0	0	0	1	0
rs115658725	0	1	0	0	0
rs115658827	0	0	0	1	0
rs115658967	0	0	0	1	0
rs115658996	0	0	1	0	0
rs115659139	0	1	0	0	0
rs115659308	0	0	0	1	0
rs115659376	0	0	0	1	0
rs115659396	0	0	0	1	0
rs115659444	0	0	0	1	0
rs115660200	0	0	1	0	0
rs115660418	0	0	0	1	0
rs115660506	0	0	0	1	0
rs115660621	0	0	0	1	0
rs115660667	0	1	0	0	0
rs115660749	0	1	0	0	0
rs115661367	0	1	0	0	0
rs115661488	0	0	0	1	0
rs115661637	0	1	0	0	0
rs115661735	0	0	0	1	0
rs115661747	0	0	1	0	0
rs115661845	0	0	0	1	0
rs115661946	0	0	1	0	0
rs115662095	0	0	0	1	0
rs115662203	0	0	0	1	0
rs115662626	0	0	0	1	0
rs115662871	0	0	1	0	0
rs115663115	0	0	0	1	0
rs115663645	0	0	0	1	0
rs115664253	0	0	0	1	0
rs115664343	0	0	0	1	0
rs115664376	0	0	0	1	0
rs115664849	0	0	0	1	0
rs115665252	0	0	0	1	0
rs115665253	0	0	0	1	0
rs115665710	0	0	1	0	0
rs115665939	0	0	0	1	0
rs115666072	0	0	0	1	0
rs115666212	0	0	0	1	0
rs115666382	0	0	0	1	0
rs115666465	0	0	0	1	0
rs115667237	0	0	0	1	0
rs115668116	0	0	1	0	0
rs115668150	0	0	0	1	0
rs115668336	0	0	0	1	0
rs115668827	0	0	0	1	0
rs115669155	0	0	0	1	0
rs115669235	0	0	0	1	0
rs115669369	0	0	0	1	0
rs115669485	0	0	0	1	0
rs115669876	0	1	0	0	0
rs115670064	1	0	0	0	0
rs115670354	1	0	0	0	0
rs115670795	0	0	0	1	0
rs115671101	0	0	0	1	0
rs115671879	0	0	0	1	0
rs115672405	0	0	0	1	0
rs115672510	0	0	1	0	0
rs115673031	0	0	0	1	0
rs115673166	0	0	1	0	0
rs115673173	0	0	0	1	0
rs115673641	0	0	0	1	0
rs115673718	0	0	0	1	0
rs115673762	1	0	0	0	0
rs115673859	0	0	0	1	0
rs115673919	0	0	0	1	0
rs115674001	0	0	0	1	0
rs115674013	0	0	0	1	0
rs115674340	0	0	0	1	0
rs115674381	0	0	1	0	0
rs115674434	0	0	1	0	0
rs115674685	0	0	0	1	0
rs115674696	0	0	0	1	0
rs115674774	0	0	0	1	0
rs115674979	0	0	0	1	0
rs115675083	1	0	0	0	0
rs115675237	0	0	0	1	0
rs115675297	0	0	1	0	0
rs115675321	0	0	0	1	0
rs115675334	0	0	0	1	0
rs115675361	0	0	0	1	0
rs115675460	0	0	1	0	0
rs115675705	0	0	0	1	0
rs115675709	1	0	0	0	0
rs115675915	0	0	0	1	0
rs115676096	0	0	1	0	0
rs115676170	0	0	1	0	0
rs115676234	0	0	0	1	0
rs115676963	1	0	0	0	0
rs115677364	0	0	0	1	0
rs115677512	0	0	0	1	0
rs115677546	1	0	0	0	0
rs115677835	0	0	0	1	0
rs115677873	0	0	0	1	0
rs115678249	0	1	0	0	0
rs115678258	0	0	1	0	0
rs115678300	0	1	0	0	0
rs115678845	0	0	0	1	0
rs115678970	0	0	0	1	0
rs115679055	0	0	0	1	0
rs115679277	0	0	0	1	0
rs115679645	0	0	0	1	0
rs115679839	0	1	0	0	0
rs115679961	0	0	1	0	0
rs115679976	0	0	0	0	1
rs115680181	0	0	0	1	0
rs115680308	0	0	0	1	0
rs115680830	0	1	0	0	0
rs115680924	0	0	1	0	0
rs115681072	0	1	0	0	0
rs115681122	0	0	0	1	0
rs115681185	0	0	0	1	0
rs115681853	0	0	1	0	0
rs115682013	0	0	0	1	0
rs115682245	0	0	0	1	0
rs115682263	0	0	0	1	0
rs115682652	0	0	0	1	0
rs115682949	0	0	1	0	0
rs115683130	0	0	0	1	0
rs115683209	0	0	1	0	0
rs115683320	0	0	0	1	0
rs115683354	0	1	0	0	0
rs115683389	0	0	0	1	0
rs115683776	0	0	0	1	0
rs115684092	0	0	0	1	0
rs115684338	0	0	0	1	0
rs115684721	0	0	0	1	0
rs115684759	1	0	0	0	0
rs115684934	0	1	0	0	0
rs115685466	0	0	0	1	0
rs115685604	0	1	0	0	0
rs115685625	0	0	1	0	0
rs115685734	0	0	1	0	0
rs115685827	1	0	0	0	0
rs115685984	0	0	0	1	0
rs115686084	0	0	0	1	0
rs115686241	1	0	0	0	0
rs115686264	0	0	0	1	0
rs115686437	0	0	0	0	1
rs115686635	0	0	0	1	0
rs115686760	1	0	0	0	0
rs115686878	0	0	1	0	0
rs115686922	0	0	1	0	0
rs115687035	0	0	0	1	0
rs115687576	0	0	0	1	0
rs115687670	0	0	0	1	0
rs115687906	0	0	0	1	0
rs115688334	0	0	0	1	0
rs115688507	0	1	0	0	0
rs115688512	0	0	0	1	0
rs115688518	0	0	0	1	0
rs115689284	0	0	0	0	1
rs115689334	0	0	0	1	0
rs115689369	0	0	1	0	0
rs115689463	0	0	1	0	0
rs115689483	0	0	0	1	0
rs115689552	0	0	0	1	0
rs115689562	0	0	0	1	0
rs115689627	0	0	0	1	0
rs115689632	0	0	0	1	0
rs115690191	0	0	1	0	0
rs115690307	0	0	0	1	0
rs115690737	0	0	0	0	1
rs115691025	0	1	0	0	0
rs115691185	0	0	0	1	0
rs115691323	0	0	0	1	0
rs115691546	0	0	1	0	0
rs115691913	0	0	1	0	0
rs115691967	0	0	0	1	0
rs115692065	0	1	0	0	0
rs115692423	0	0	0	1	0
rs115692437	0	0	0	1	0
rs115692761	1	0	0	0	0
rs115692845	1	0	0	0	0
rs115693039	0	0	0	1	0
rs115693075	0	0	0	1	0
rs115693689	0	0	0	0	1
rs115693778	0	0	0	1	0
rs115694210	0	0	0	1	0
rs115694662	0	0	0	1	0
rs115694672	0	0	0	1	0
rs115694725	1	0	0	0	0
rs115694860	0	0	1	0	0
rs115695160	0	1	0	0	0
rs115695250	0	0	0	1	0
rs115695344	0	0	0	1	0
rs115695437	0	0	1	0	0
rs115695479	0	0	0	1	0
rs115695961	0	0	1	0	0
rs115696036	0	0	0	1	0
rs115696276	1	0	0	0	0
rs115696280	0	0	0	1	0
rs115696323	0	1	0	0	0
rs115696375	0	0	0	1	0
rs115696410	0	0	0	1	0
rs115696439	0	0	0	1	0
rs115696490	0	1	0	0	0
rs115696555	0	0	0	1	0
rs115696584	1	0	0	0	0
rs115696794	0	0	0	1	0
rs115696941	0	0	0	1	0
rs115697057	0	0	0	1	0
rs115697124	0	0	0	0	1
rs115697668	0	0	0	1	0
rs115697725	1	0	0	0	0
rs115697743	0	0	1	0	0
rs115697754	0	0	0	1	0
rs115698239	0	0	0	1	0
rs115698308	0	0	0	1	0
rs115698415	0	0	0	1	0
rs115698653	0	0	1	0	0
rs115698988	0	0	0	1	0
rs115699134	1	0	0	0	0
rs115699558	0	0	0	1	0
rs115699662	0	0	0	1	0
rs115700017	0	0	0	1	0
rs115700024	0	1	0	0	0
rs115700129	0	0	0	1	0
rs115700488	0	0	0	1	0
rs115700510	0	0	0	1	0
rs115700676	0	1	0	0	0
rs115700682	1	0	0	0	0
rs115701017	0	0	0	1	0
rs115701018	0	0	0	1	0
rs115701101	0	0	0	1	0
rs115701134	0	0	0	1	0
rs115701368	0	0	0	1	0
rs115701689	0	0	0	1	0
rs115702156	0	0	0	1	0
rs115702638	0	0	1	0	0
rs115702873	0	0	1	0	0
rs115702970	0	0	1	0	0
rs115703053	0	0	0	1	0
rs115703124	0	0	0	1	0
rs115703485	0	0	1	0	0
rs115703602	0	0	1	0	0
rs115703868	0	0	0	1	0
rs115703870	0	0	0	1	0
rs115703923	0	0	0	1	0
rs115704100	0	0	0	1	0
rs115704122	0	0	0	1	0
rs115704123	0	0	0	1	0
rs115704165	0	0	0	1	0
rs115704198	0	0	1	0	0
rs115704343	0	0	0	1	0
rs115705230	0	0	0	1	0
rs115705484	0	0	0	1	0
rs115706007	0	0	0	1	0
rs115706081	0	0	0	1	0
rs115706109	0	1	0	0	0
rs115706377	0	0	0	1	0
rs115706445	0	0	0	1	0
rs115706634	0	0	1	0	0
rs115706673	0	1	0	0	0
rs115707005	0	0	0	1	0
rs115707044	0	0	0	1	0
rs115707748	0	0	0	1	0
rs115707885	0	0	1	0	0
rs115708443	0	0	0	1	0
rs115708526	1	0	0	0	0
rs115708745	0	0	0	1	0
rs115708764	0	0	0	1	0
rs115708904	0	0	0	1	0
rs115708905	0	0	0	1	0
rs115709287	0	0	0	1	0
rs115709989	0	0	0	1	0
rs115710096	0	0	0	0	1
rs115710879	0	0	0	1	0
rs115711214	0	0	0	1	0
rs115711654	0	0	0	1	0
rs115711742	0	0	0	1	0
rs115711775	0	0	0	1	0
rs115711844	0	0	0	1	0
rs115712076	0	0	0	1	0
rs115712102	0	0	0	1	0
rs115712258	0	1	0	0	0
rs115712462	0	0	0	1	0
rs115712566	0	0	0	1	0
rs115712617	0	0	0	1	0
rs115712729	0	1	0	0	0
rs115712742	0	0	0	1	0
rs115712867	0	0	0	0	1
rs115712999	0	1	0	0	0
rs115713782	0	0	0	1	0
rs115713832	0	0	0	1	0
rs115713968	0	0	0	1	0
rs115714051	0	0	0	1	0
rs115714195	0	1	0	0	0
rs115714580	0	0	0	1	0
rs115714667	1	0	0	0	0
rs115714890	0	0	0	1	0
rs115715131	0	0	0	1	0
rs115715193	1	0	0	0	0
rs115715322	0	0	0	1	0
rs115715323	0	1	0	0	0
rs115715454	0	0	0	1	0
rs115715586	0	0	0	1	0
rs115715588	0	0	1	0	0
rs115715830	0	0	0	1	0
rs115715871	0	0	0	1	0
rs115715953	0	0	0	1	0
rs115716187	0	1	0	0	0
rs115716247	0	1	0	0	0
rs115716765	0	1	0	0	0
rs115716849	0	0	1	0	0
rs115716895	0	1	0	0	0
rs115716951	0	0	0	1	0
rs115717303	0	1	0	0	0
rs115717480	0	0	0	1	0
rs115717493	0	0	0	1	0
rs115717606	0	0	0	1	0
rs115717619	0	0	0	1	0
rs115717643	0	0	0	1	0
rs115718163	0	0	0	1	0
rs115718190	0	0	0	1	0
rs115718630	0	0	0	1	0
rs115718693	0	0	0	1	0
rs115718896	0	0	0	1	0
rs115718931	0	0	0	1	0
rs115719312	0	0	0	1	0
rs115719440	0	0	0	1	0
rs115719714	0	0	0	1	0
rs115719736	0	0	0	1	0
rs115719906	0	0	0	1	0
rs115720357	0	0	0	1	0
rs115720454	0	1	0	0	0
rs115720624	0	0	0	1	0
rs115720667	0	0	0	1	0
rs115720684	0	1	0	0	0
rs115720745	0	0	0	1	0
rs115721522	0	0	0	1	0
rs115721712	0	0	1	0	0
rs115721758	0	0	0	1	0
rs115721788	0	0	0	1	0
rs115721948	0	0	1	0	0
rs115722266	0	0	0	1	0
rs115722316	0	0	0	0	1
rs115722798	1	0	0	0	0
rs115722941	0	0	0	0	1
rs115723603	0	0	0	1	0
rs115723792	0	1	0	0	0
rs115723893	0	0	0	1	0
rs115723943	0	0	1	0	0
rs115723948	0	0	0	1	0
rs115724289	0	0	0	1	0
rs115724582	0	0	0	1	0
rs115724826	0	1	0	0	0
rs115725003	0	0	0	0	1
rs115725150	0	0	0	1	0
rs115725188	0	0	1	0	0
rs115725223	0	0	0	1	0
rs115725483	0	0	0	1	0
rs115725517	0	0	0	1	0
rs115725551	0	0	1	0	0
rs115726291	0	0	0	1	0
rs115726579	0	1	0	0	0
rs115726889	0	0	0	1	0
rs115727076	0	0	0	1	0
rs115727101	0	0	0	0	1
rs115727246	0	0	0	1	0
rs115727981	0	0	1	0	0
rs115728778	0	0	0	1	0
rs115728951	0	0	1	0	0
rs115729085	0	0	0	1	0
rs115729471	0	0	0	1	0
rs115729536	0	0	0	1	0
rs115729567	0	0	0	1	0
rs115729600	0	0	1	0	0
rs115729675	0	0	0	1	0
rs115729723	0	0	0	1	0
rs115729775	0	0	0	1	0
rs115729780	0	1	0	0	0
rs115729790	0	0	1	0	0
rs115729891	0	0	0	1	0
rs115730226	0	0	0	0	1
rs115730293	0	0	0	1	0
rs115730422	0	0	0	1	0
rs115730493	1	0	0	0	0
rs115731454	0	0	1	0	0
rs115731690	1	0	0	0	0
rs115731794	1	0	0	0	0
rs115731911	0	0	0	1	0
rs115732813	0	0	0	1	0
rs115732819	0	0	0	1	0
rs115733660	0	0	1	0	0
rs115733717	0	1	0	0	0
rs115733964	0	0	0	1	0
rs115734061	0	0	1	0	0
rs115734214	0	0	0	1	0
rs115734262	0	0	0	1	0
rs115734324	0	0	0	1	0
rs115734567	0	0	0	1	0
rs115734789	0	0	0	1	0
rs115735202	0	1	0	0	0
rs115735344	0	0	0	0	1
rs115735664	0	1	0	0	0
rs115735835	0	0	0	1	0
rs115736284	0	0	0	1	0
rs115736471	0	0	1	0	0
rs115736676	0	0	0	1	0
rs115736854	0	0	0	1	0
rs115736884	0	0	1	0	0
rs115737270	1	0	0	0	0
rs115737376	0	1	0	0	0
rs115737944	0	1	0	0	0
rs115737984	0	0	0	1	0
rs115738062	0	0	0	1	0
rs115738434	0	0	0	1	0
rs115738451	1	0	0	0	0
rs115738457	0	1	0	0	0
rs115738904	0	0	0	1	0
rs115738961	0	0	0	1	0
rs115739265	1	0	0	0	0
rs115739289	0	0	0	1	0
rs115739592	0	0	0	1	0
rs115739639	0	0	0	1	0
rs115739930	0	0	0	1	0
rs115740036	1	0	0	0	0
rs115740196	0	0	0	1	0
rs115740489	0	1	0	0	0
rs115740979	0	0	0	1	0
rs115741413	0	0	0	1	0
rs115741506	0	0	0	0	1
rs115741618	0	0	1	0	0
rs115741732	0	0	1	0	0
rs115741782	0	0	0	1	0
rs115742125	0	0	0	1	0
rs115742139	1	0	0	0	0
rs115742966	0	0	0	1	0
rs115743054	0	1	0	0	0
rs115743068	0	0	1	0	0
rs115743112	0	0	0	1	0
rs115743750	0	0	0	1	0
rs115743790	0	0	0	1	0
rs115743810	0	1	0	0	0
rs115743886	0	0	0	0	1
rs115744008	0	0	0	1	0
rs115744093	0	0	1	0	0
rs115744176	1	0	0	0	0
rs115744312	0	0	0	1	0
rs115744668	0	0	0	1	0
rs115744845	0	0	0	1	0
rs115744858	0	0	1	0	0
rs115744861	0	0	0	1	0
rs115744897	0	0	0	1	0
rs115745064	0	1	0	0	0
rs115745193	0	1	0	0	0
rs115745437	0	0	0	1	0
rs115745575	0	1	0	0	0
rs115745665	0	0	0	1	0
rs115745809	0	0	0	1	0
rs115745811	0	0	1	0	0
rs115745939	0	0	0	1	0
rs115745970	1	0	0	0	0
rs115746039	0	0	0	1	0
rs115746156	0	0	0	1	0
rs115746221	0	0	0	1	0
rs115746285	0	0	0	1	0
rs115746479	0	0	0	1	0
rs115746499	0	0	0	1	0
rs115746590	0	1	0	0	0
rs115746966	0	0	0	1	0
rs115747177	0	1	0	0	0
rs115747189	0	0	1	0	0
rs115747236	0	0	0	1	0
rs115747268	0	0	0	1	0
rs115747343	0	0	0	1	0
rs115747406	0	1	0	0	0
rs115747888	0	0	1	0	0
rs115747908	1	0	0	0	0
rs115748119	0	0	0	1	0
rs115748333	0	0	0	1	0
rs115748413	0	1	0	0	0
rs115749090	1	0	0	0	0
rs115749129	0	0	1	0	0
rs115749348	0	0	0	1	0
rs115749509	1	0	0	0	0
rs115749603	0	0	0	1	0
rs115749706	0	0	1	0	0
rs115749968	0	0	1	0	0
rs115750020	0	0	0	1	0
rs115750325	1	0	0	0	0
rs115750336	0	0	1	0	0
rs115750762	0	0	0	1	0
rs115751101	0	0	0	1	0
rs115751207	0	0	0	1	0
rs115751657	0	0	0	1	0
rs115751807	0	1	0	0	0
rs115751912	0	0	1	0	0
rs115752041	0	0	0	1	0
rs115752252	0	0	0	1	0
rs115752352	1	0	0	0	0
rs115752428	0	0	0	0	1
rs115753107	0	0	1	0	0
rs115753422	1	0	0	0	0
rs115753437	0	0	0	1	0
rs115753546	0	0	1	0	0
rs115753606	0	0	0	1	0
rs115753617	0	0	0	1	0
rs115753714	0	0	1	0	0
rs115753744	0	1	0	0	0
rs115754078	0	0	0	1	0
rs115754562	0	0	0	0	1
rs115754576	0	1	0	0	0
rs115754602	0	0	0	1	0
rs115754800	0	1	0	0	0
rs115754842	0	1	0	0	0
rs115755043	0	0	1	0	0
rs115755178	0	0	0	1	0
rs115755338	0	0	0	1	0
rs115755617	0	0	0	1	0
rs115755669	0	0	0	0	1
rs115756284	0	0	0	1	0
rs115756285	0	1	0	0	0
rs115756341	0	0	0	1	0
rs115756355	0	1	0	0	0
rs115756810	0	0	0	1	0
rs115756886	1	0	0	0	0
rs115756968	1	0	0	0	0
rs115757213	0	0	0	1	0
rs115757457	0	0	0	1	0
rs115757508	0	0	0	1	0
rs115757819	0	0	0	1	0
rs115757973	0	1	0	0	0
rs115758009	0	0	0	1	0
rs115758046	0	0	1	0	0
rs115758624	0	0	0	1	0
rs115759055	0	0	0	1	0
rs115759072	0	0	0	1	0
rs115759289	0	0	0	1	0
rs115759431	0	0	0	1	0
rs115759455	0	0	0	1	0
rs115759640	0	0	0	1	0
rs115759727	0	0	0	1	0
rs115759763	0	0	1	0	0
rs115759832	0	0	0	1	0
rs115760449	0	0	0	1	0
rs115760481	0	0	1	0	0
rs115760902	0	0	0	1	0
rs115761242	0	0	0	1	0
rs115761555	0	0	1	0	0
rs115761599	0	0	0	1	0
rs115761979	0	0	0	1	0
rs115762479	0	0	1	0	0
rs115762830	0	0	0	1	0
rs115762917	0	0	0	1	0
rs115763290	0	0	1	0	0
rs115763416	0	0	1	0	0
rs115763761	0	0	1	0	0
rs115763941	0	0	0	0	1
rs115764034	0	0	0	1	0
rs115764752	0	0	0	1	0
rs115764983	0	0	0	1	0
rs115765094	0	0	0	1	0
rs115765315	0	0	0	1	0
rs115765950	0	0	0	0	1
rs115766046	1	0	0	0	0
rs115766547	0	0	1	0	0
rs115766558	0	0	0	1	0
rs115766605	0	1	0	0	0
rs115766853	0	0	0	1	0
rs115766855	0	0	0	1	0
rs115766875	0	0	0	1	0
rs115767042	1	0	0	0	0
rs115767274	0	0	1	0	0
rs115767590	0	0	0	1	0
rs115768084	0	0	0	1	0
rs115768156	0	0	0	0	1
rs115768331	0	0	0	1	0
rs115768420	0	0	0	1	0
rs115768444	0	0	0	1	0
rs115768617	0	0	0	1	0
rs115769066	0	0	1	0	0
rs115769341	0	0	0	1	0
rs115769378	0	0	0	1	0
rs115769486	0	0	0	1	0
rs115769758	0	0	0	1	0
rs115769970	0	0	0	0	1
rs115770048	0	0	0	1	0
rs115770394	0	0	0	1	0
rs115770475	0	0	0	1	0
rs115770602	0	0	0	1	0
rs115770745	0	0	0	0	1
rs115770773	1	0	0	0	0
rs115770860	0	0	0	0	1
rs115770991	0	1	0	0	0
rs115771027	0	0	0	1	0
rs115771040	0	0	0	1	0
rs115771202	1	0	0	0	0
rs115772053	0	0	0	1	0
rs115772056	0	0	0	1	0
rs115772091	1	0	0	0	0
rs115772161	0	0	0	1	0
rs115772765	0	0	0	1	0
rs115772821	1	0	0	0	0
rs115772935	0	0	0	1	0
rs115773150	0	0	1	0	0
rs115773797	0	0	0	1	0
rs115774363	0	0	0	0	1
rs115774570	1	0	0	0	0
rs115774611	0	0	1	0	0
rs115774736	0	0	0	1	0
rs115774881	0	0	0	1	0
rs115775070	0	0	0	1	0
rs115775099	0	1	0	0	0
rs115775129	0	0	0	1	0
rs115775297	0	0	0	1	0
rs115775863	0	0	0	1	0
rs115776066	0	0	0	1	0
rs115776071	0	1	0	0	0
rs115776164	0	0	0	1	0
rs115776172	0	1	0	0	0
rs115776197	0	0	0	1	0
rs115776218	0	0	0	1	0
rs115776278	1	0	0	0	0
rs115776362	0	0	0	0	1
rs115776459	0	0	0	1	0
rs115776488	0	0	0	1	0
rs115776575	0	0	0	1	0
rs115776695	1	0	0	0	0
rs115776970	0	0	0	1	0
rs115777014	0	0	0	1	0
rs115777164	0	0	0	1	0
rs115777409	0	0	0	1	0
rs115777531	0	0	0	0	1
rs115777660	0	0	0	1	0
rs115778019	0	1	0	0	0
rs115778177	0	0	0	1	0
rs115778316	0	0	0	1	0
rs115778496	0	0	0	0	1
rs115778536	0	1	0	0	0
rs115778618	0	0	0	0	1
rs115779422	0	1	0	0	0
rs115780059	0	0	0	1	0
rs115780368	0	0	0	1	0
rs115780831	0	0	1	0	0
rs115780893	0	0	0	1	0
rs115780911	0	0	0	1	0
rs115781473	0	0	1	0	0
rs115781584	0	0	0	1	0
rs115781710	0	0	1	0	0
rs115782007	0	0	0	1	0
rs115782896	0	0	0	1	0
rs115783071	0	0	0	1	0
rs115783150	0	0	0	1	0
rs115783572	0	1	0	0	0
rs115784501	0	0	0	1	0
rs115784824	0	0	1	0	0
rs115784935	0	0	0	1	0
rs115785083	1	0	0	0	0
rs115785200	0	1	0	0	0
rs115785711	0	0	0	1	0
rs115785845	0	0	1	0	0
rs115785958	0	0	0	1	0
rs115785967	0	0	0	1	0
rs115785974	0	0	0	1	0
rs115787429	0	0	0	1	0
rs115787523	0	0	0	1	0
rs115787857	0	1	0	0	0
rs115787965	0	0	0	1	0
rs115788295	1	0	0	0	0
rs115788448	0	0	0	1	0
rs115788742	0	0	1	0	0
rs115788842	1	0	0	0	0
rs115789235	0	0	0	1	0
rs115789483	0	1	0	0	0
rs115789501	0	0	0	1	0
rs115789654	0	0	1	0	0
rs115789664	0	0	1	0	0
rs115789680	0	1	0	0	0
rs115789923	1	0	0	0	0
rs115790203	0	1	0	0	0
rs115790225	0	0	0	1	0
rs115790300	0	0	0	1	0
rs115790699	1	0	0	0	0
rs115790973	0	0	0	1	0
rs115791054	0	0	1	0	0
rs115791097	0	0	0	1	0
rs115791334	0	0	0	1	0
rs115791430	0	0	0	1	0
rs115791461	0	0	0	1	0
rs115791680	0	0	0	1	0
rs115791742	0	0	1	0	0
rs115791934	0	0	0	1	0
rs115792406	0	0	0	1	0
rs115792481	0	0	1	0	0
rs115792499	0	0	0	0	1
rs115792682	0	0	1	0	0
rs115792719	0	0	0	1	0
rs115792872	1	0	0	0	0
rs115793002	0	0	0	0	1
rs115793054	0	0	0	1	0
rs115793324	0	1	0	0	0
rs115793364	0	1	0	0	0
rs115793378	0	1	0	0	0
rs115793576	0	1	0	0	0
rs115793778	0	0	0	0	1
rs115794175	0	0	0	1	0
rs115794206	0	0	0	1	0
rs115794283	0	0	0	1	0
rs115794651	0	0	0	1	0
rs115794804	0	0	1	0	0
rs115795213	0	0	1	0	0
rs115795290	0	0	0	1	0
rs115795336	0	0	0	1	0
rs115795812	0	0	1	0	0
rs115796053	0	0	0	1	0
rs115796082	0	0	0	1	0
rs115796114	0	0	1	0	0
rs115796235	0	0	0	1	0
rs115796318	0	0	0	1	0
rs115796339	0	0	0	1	0
rs115796441	1	0	0	0	0
rs115796927	1	0	0	0	0
rs115797153	0	0	1	0	0
rs115797191	0	0	1	0	0
rs115797300	0	0	0	1	0
rs115797335	0	0	0	1	0
rs115797432	0	0	0	1	0
rs115797710	1	0	0	0	0
rs115797887	0	0	0	1	0
rs115797920	0	0	0	1	0
rs115797971	0	0	0	1	0
rs115798470	0	0	0	1	0
rs115798617	0	0	0	1	0
rs115798813	0	1	0	0	0
rs115798932	0	0	0	1	0
rs115799157	0	0	0	1	0
rs115799233	0	0	0	0	1
rs115799270	0	1	0	0	0
rs115800187	0	0	0	1	0
rs115800273	0	0	0	1	0
rs115800524	0	0	0	1	0
rs115800677	0	0	0	0	1
rs115800833	0	0	0	0	1
rs115800937	0	0	1	0	0
rs115801090	0	1	0	0	0
rs115801249	0	0	0	1	0
rs115802035	0	0	0	1	0
rs115802337	0	1	0	0	0
rs115802487	0	0	0	1	0
rs115802502	0	0	0	1	0
rs115802515	0	0	0	1	0
rs115802547	0	1	0	0	0
rs115802579	0	1	0	0	0
rs115802708	0	0	0	1	0
rs115802752	0	0	1	0	0
rs115803018	0	0	0	1	0
rs115803022	0	0	0	1	0
rs115803189	0	0	0	1	0
rs115803230	0	1	0	0	0
rs115803895	0	0	0	1	0
rs115803922	0	0	0	1	0
rs115804121	0	0	0	1	0
rs115804453	0	0	1	0	0
rs115804585	0	0	0	1	0
rs115805153	0	0	0	1	0
rs115805223	0	1	0	0	0
rs115805722	0	0	0	1	0
rs115806094	0	0	0	1	0
rs115806359	0	0	0	0	1
rs115806420	0	0	0	1	0
rs115806546	0	0	0	1	0
rs115806588	0	0	1	0	0
rs115806843	0	0	0	0	1
rs115806873	0	0	0	1	0
rs115806924	0	0	0	1	0
rs115807225	0	0	0	1	0
rs115807470	0	0	1	0	0
rs115807548	0	0	1	0	0
rs115808161	0	0	0	1	0
rs115808216	0	0	0	1	0
rs115808338	0	0	0	0	1
rs115808970	0	0	0	1	0
rs115808996	0	0	0	1	0
rs115809594	0	0	0	1	0
rs115809657	0	0	0	1	0
rs115810193	0	0	0	1	0
rs115810596	0	0	0	1	0
rs115810933	0	1	0	0	0
rs115811230	0	0	1	0	0
rs115811401	1	0	0	0	0
rs115811468	0	1	0	0	0
rs115811516	0	0	0	1	0
rs115811558	0	0	0	0	1
rs115811603	0	1	0	0	0
rs115811888	0	1	0	0	0
rs115812449	0	0	0	1	0
rs115812569	0	0	0	1	0
rs115812664	0	1	0	0	0
rs115812853	0	0	0	0	1
rs115812914	0	1	0	0	0
rs115812988	0	0	0	1	0
rs115813238	0	0	0	1	0
rs115813388	0	0	1	0	0
rs115813723	0	1	0	0	0
rs115813905	0	0	0	1	0
rs115814150	0	0	0	1	0
rs115814351	0	0	0	1	0
rs115814463	0	0	1	0	0
rs115814564	0	0	0	1	0
rs115814665	0	0	1	0	0
rs115814737	0	0	1	0	0
rs115814820	0	0	0	1	0
rs115815096	0	0	0	1	0
rs115815670	0	0	0	1	0
rs115815854	0	0	0	1	0
rs115816054	0	0	0	1	0
rs115816078	0	0	0	1	0
rs115816237	0	1	0	0	0
rs115816556	0	0	0	1	0
rs115816606	0	1	0	0	0
rs115816866	0	0	0	1	0
rs115816951	0	1	0	0	0
rs115817187	0	0	0	1	0
rs115817278	0	0	0	1	0
rs115817620	0	0	0	1	0
rs115818077	0	0	0	1	0
rs115818525	0	1	0	0	0
rs115818584	0	0	0	1	0
rs115819601	0	0	0	0	1
rs115819721	0	0	0	1	0
rs115819799	0	0	1	0	0
rs115819907	0	1	0	0	0
rs115820067	0	0	0	1	0
rs115820254	0	1	0	0	0
rs115820281	0	0	0	1	0
rs115820360	0	0	0	1	0
rs115820436	0	1	0	0	0
rs115820456	0	0	1	0	0
rs115820507	0	1	0	0	0
rs115820631	0	1	0	0	0
rs115820892	0	0	0	1	0
rs115820894	0	0	0	0	1
rs115820938	0	1	0	0	0
rs115821152	1	0	0	0	0
rs115821266	0	0	0	1	0
rs115821332	0	0	1	0	0
rs115821621	0	1	0	0	0
rs115821742	0	0	0	1	0
rs115821935	0	1	0	0	0
rs115822103	0	0	0	1	0
rs115822269	1	0	0	0	0
rs115822479	0	0	0	1	0
rs115822484	0	0	0	1	0
rs115822490	0	0	0	1	0
rs115822632	0	0	0	1	0
rs115822670	0	0	0	1	0
rs115823033	0	0	0	1	0
rs115823059	0	0	0	0	1
rs115823228	0	1	0	0	0
rs115823294	0	0	0	1	0
rs115823322	0	0	1	0	0
rs115823368	0	0	0	1	0
rs115823710	0	0	0	1	0
rs115823844	0	0	0	1	0
rs115824000	1	0	0	0	0
rs115824033	0	0	0	1	0
rs115824084	0	0	0	1	0
rs115824193	0	0	0	1	0
rs115824593	0	0	0	1	0
rs115825077	0	1	0	0	0
rs115825361	0	0	0	1	0
rs115825366	0	0	0	0	1
rs115825376	0	0	0	0	1
rs115825528	0	0	0	1	0
rs115825538	0	0	0	1	0
rs115825577	0	0	0	1	0
rs115826075	0	0	0	1	0
rs115826273	0	0	0	1	0
rs115826951	0	0	0	1	0
rs115827108	0	0	0	1	0
rs115827130	0	0	0	1	0
rs115827176	0	0	0	1	0
rs115827549	0	0	0	1	0
rs115827564	0	0	0	1	0
rs115827788	0	0	0	1	0
rs115827900	0	0	1	0	0
rs115828134	0	0	0	1	0
rs115828155	0	0	0	1	0
rs115828211	0	0	0	1	0
rs115828218	0	0	0	1	0
rs115828243	0	1	0	0	0
rs115828250	1	0	0	0	0
rs115828481	0	0	0	1	0
rs115828587	0	0	0	1	0
rs115828669	0	1	0	0	0
rs115828964	0	1	0	0	0
rs115829079	0	0	0	1	0
rs115829274	0	0	0	1	0
rs115829334	1	0	0	0	0
rs115829643	0	0	0	1	0
rs115829748	0	0	0	1	0
rs115830458	0	0	1	0	0
rs115830566	0	0	0	1	0
rs115830724	0	0	0	1	0
rs115831236	1	0	0	0	0
rs115831239	0	0	0	1	0
rs115831277	0	0	0	1	0
rs115831586	0	0	1	0	0
rs115831689	0	0	0	1	0
rs115831707	0	0	0	1	0
rs115831753	0	0	0	1	0
rs115832204	0	0	1	0	0
rs115832233	0	0	0	1	0
rs115832404	0	1	0	0	0
rs115832950	0	0	0	0	1
rs115833037	0	0	0	1	0
rs115833226	0	0	0	1	0
rs115833348	0	0	0	1	0
rs115833422	0	0	0	1	0
rs115833508	0	0	1	0	0
rs115833612	1	0	0	0	0
rs115834244	0	0	1	0	0
rs115834287	0	0	0	1	0
rs115834596	0	0	0	1	0
rs115834767	0	1	0	0	0
rs115834857	0	0	0	0	1
rs115835175	0	0	0	1	0
rs115835379	0	0	0	0	1
rs115835679	0	0	1	0	0
rs115835792	0	0	0	1	0
rs115836471	1	0	0	0	0
rs115836577	0	0	0	1	0
rs115836710	0	0	0	1	0
rs115836975	0	0	0	0	1
rs115837046	0	0	0	1	0
rs115837410	0	0	1	0	0
rs115837415	0	1	0	0	0
rs115837707	0	1	0	0	0
rs115838006	0	0	0	1	0
rs115838141	0	0	0	1	0
rs115838276	0	1	0	0	0
rs115838364	0	0	0	0	1
rs115838952	0	0	0	0	1
rs115839051	0	0	0	1	0
rs115839156	0	0	1	0	0
rs115839162	0	0	1	0	0
rs115839825	0	0	1	0	0
rs115840300	1	0	0	0	0
rs115840638	0	0	0	1	0
rs115841031	0	0	0	1	0
rs115841047	0	0	0	1	0
rs115841101	0	1	0	0	0
rs115841156	0	0	0	1	0
rs115841317	0	0	0	1	0
rs115841609	0	0	0	0	1
rs115841661	0	0	0	1	0
rs115842100	0	1	0	0	0
rs115842216	0	0	0	1	0
rs115842578	0	0	0	1	0
rs115842708	0	0	0	1	0
rs115843055	0	1	0	0	0
rs115843126	0	0	0	1	0
rs115843368	0	0	0	1	0
rs115843718	0	0	0	1	0
rs115843748	0	0	0	1	0
rs115843958	0	0	0	1	0
rs115844040	1	0	0	0	0
rs115844215	0	0	1	0	0
rs115844545	0	0	0	1	0
rs115845081	0	0	0	1	0
rs115845267	0	1	0	0	0
rs115845300	0	0	0	1	0
rs115845791	0	1	0	0	0
rs115846155	0	1	0	0	0
rs115846172	0	0	1	0	0
rs115846373	0	0	0	1	0
rs115847222	0	1	0	0	0
rs115847233	0	0	0	1	0
rs115847521	0	0	0	1	0
rs115847560	0	1	0	0	0
rs115847566	0	1	0	0	0
rs115847601	0	0	0	1	0
rs115847808	0	0	0	1	0
rs115848070	0	0	0	1	0
rs115848122	0	0	0	1	0
rs115848314	0	0	1	0	0
rs115848326	0	0	1	0	0
rs115848772	0	0	1	0	0
rs115848928	0	0	1	0	0
rs115849295	0	0	0	1	0
rs115849544	0	0	0	1	0
rs115849700	0	0	1	0	0
rs115849970	1	0	0	0	0
rs115850161	0	0	0	1	0
rs115850379	0	0	0	1	0
rs115850431	0	0	0	1	0
rs115850592	0	0	0	1	0
rs115850646	0	0	0	1	0
rs115851302	0	0	0	1	0
rs115851319	0	0	0	1	0
rs115851406	0	0	0	1	0
rs115852002	0	0	1	0	0
rs115852079	1	0	0	0	0
rs115852179	1	0	0	0	0
rs115852209	0	0	0	1	0
rs115852240	0	0	0	1	0
rs115852313	0	0	0	1	0
rs115852515	0	0	0	1	0
rs115852550	0	1	0	0	0
rs115852609	0	1	0	0	0
rs115852659	0	0	0	1	0
rs115852687	0	0	0	1	0
rs115852815	0	0	0	0	1
rs115853212	0	0	0	1	0
rs115853217	0	0	0	1	0
rs115853521	0	0	0	1	0
rs115853606	0	0	0	1	0
rs115853645	0	0	1	0	0
rs115853724	0	1	0	0	0
rs115853953	0	0	0	1	0
rs115854470	0	0	1	0	0
rs115854618	0	0	0	1	0
rs115854633	0	0	1	0	0
rs115855240	0	1	0	0	0
rs115855286	0	0	1	0	0
rs115855334	0	0	0	1	0
rs115855611	0	0	0	1	0
rs115855814	0	0	1	0	0
rs115855932	0	0	0	1	0
rs115855949	0	0	1	0	0
rs115856026	0	0	0	0	1
rs115856092	0	0	0	1	0
rs115856229	1	0	0	0	0
rs115856391	0	0	0	0	1
rs115856761	0	0	0	1	0
rs115856958	0	0	1	0	0
rs115856987	0	0	1	0	0
rs115857022	0	0	1	0	0
rs115857030	0	1	0	0	0
rs115857381	0	0	0	1	0
rs115857843	0	0	0	1	0
rs115857901	0	1	0	0	0
rs115858201	1	0	0	0	0
rs115858535	0	0	0	1	0
rs115858937	0	1	0	0	0
rs115858949	1	0	0	0	0
rs115859095	0	0	0	1	0
rs115859167	0	0	0	1	0
rs115859193	0	0	0	0	1
rs115859468	0	0	0	1	0
rs115859497	0	0	0	1	0
rs115859915	0	0	0	1	0
rs115860155	0	0	0	1	0
rs115860303	0	0	0	1	0
rs115860356	0	0	0	1	0
rs115860482	0	0	0	1	0
rs115860711	0	0	0	1	0
rs115860811	0	0	0	1	0
rs115860894	0	0	0	1	0
rs115860918	0	0	0	1	0
rs115861007	0	1	0	0	0
rs115861160	0	0	0	1	0
rs115861218	0	0	0	1	0
rs115861241	0	0	0	1	0
rs115861435	0	0	0	1	0
rs115861446	0	0	0	1	0
rs115861480	1	0	0	0	0
rs115861631	0	0	1	0	0
rs115861988	0	1	0	0	0
rs115861991	0	0	0	1	0
rs115862126	0	0	1	0	0
rs115862195	0	1	0	0	0
rs115862220	0	0	0	1	0
rs115862416	0	0	0	1	0
rs115862521	1	0	0	0	0
rs115862541	0	0	0	0	1
rs115862542	0	0	0	1	0
rs115862568	0	0	0	1	0
rs115862584	1	0	0	0	0
rs115862695	1	0	0	0	0
rs115862785	0	0	0	1	0
rs115862804	0	0	0	1	0
rs115862997	0	0	0	1	0
rs115863424	0	1	0	0	0
rs115863428	0	1	0	0	0
rs115864054	0	0	1	0	0
rs115864106	1	0	0	0	0
rs115864190	0	0	0	1	0
rs115864490	0	0	1	0	0
rs115864771	0	0	1	0	0
rs115864893	0	0	0	1	0
rs115864939	0	0	0	0	1
rs115864954	0	1	0	0	0
rs115865075	0	0	0	0	1
rs115865150	0	0	0	1	0
rs115865492	0	0	0	1	0
rs115865886	0	0	0	0	1
rs115865899	0	0	1	0	0
rs115866178	0	0	0	1	0
rs115866233	0	0	0	1	0
rs115866486	0	0	0	1	0
rs115866680	0	1	0	0	0
rs115867202	0	0	0	1	0
rs115867292	0	0	0	0	1
rs115867306	0	0	0	1	0
rs115867767	1	0	0	0	0
rs115867800	0	0	0	1	0
rs115868082	0	0	0	1	0
rs115868161	0	0	0	1	0
rs115868309	0	0	0	1	0
rs115868366	0	0	0	1	0
rs115868543	0	0	0	1	0
rs115868687	0	0	1	0	0
rs115868726	0	0	1	0	0
rs115868833	0	1	0	0	0
rs115868895	0	1	0	0	0
rs115868926	0	0	1	0	0
rs115869055	0	0	0	1	0
rs115869170	0	0	0	1	0
rs115869279	0	0	0	1	0
rs115869281	0	0	1	0	0
rs115869329	0	1	0	0	0
rs115869555	1	0	0	0	0
rs115869727	0	0	0	1	0
rs115869986	0	0	1	0	0
rs115870104	1	0	0	0	0
rs115870340	0	0	0	1	0
rs115870389	0	0	0	1	0
rs115870416	0	1	0	0	0
rs115870469	0	0	0	1	0
rs115870546	0	0	0	1	0
rs115871175	1	0	0	0	0
rs115871273	0	0	0	1	0
rs115871321	0	0	0	1	0
rs115871572	0	0	0	1	0
rs115871622	0	1	0	0	0
rs115872337	0	0	0	1	0
rs115872596	0	0	0	1	0
rs115872616	0	0	0	1	0
rs115872906	0	0	0	1	0
rs115872976	1	0	0	0	0
rs115873019	0	0	0	1	0
rs115873052	0	0	0	1	0
rs115873098	0	0	0	1	0
rs115873157	0	0	0	1	0
rs115873267	0	0	1	0	0
rs115873296	0	0	0	0	1
rs115873350	0	1	0	0	0
rs115873710	0	1	0	0	0
rs115874538	0	0	0	1	0
rs115874570	1	0	0	0	0
rs115874645	0	0	1	0	0
rs115874811	0	0	1	0	0
rs115875558	0	1	0	0	0
rs115875576	0	0	0	0	1
rs115876143	0	0	0	1	0
rs115876348	0	0	1	0	0
rs115876966	0	0	0	1	0
rs115877842	0	0	0	1	0
rs115877991	0	0	0	1	0
rs115878021	0	0	0	1	0
rs115878132	0	0	0	1	0
rs115878193	0	1	0	0	0
rs115878215	1	0	0	0	0
rs115878271	0	0	0	1	0
rs115878517	0	0	0	1	0
rs115878955	0	0	0	1	0
rs115878959	0	0	0	1	0
rs115879572	0	0	0	1	0
rs115880108	0	0	1	0	0
rs115880416	1	0	0	0	0
rs115880446	0	0	0	1	0
rs115880501	0	0	0	1	0
rs115880653	0	1	0	0	0
rs115881059	0	0	0	1	0
rs115881543	0	1	0	0	0
rs115881635	0	0	0	1	0
rs115881908	0	1	0	0	0
rs115881962	0	0	0	1	0
rs115882228	0	0	0	1	0
rs115882571	0	1	0	0	0
rs115882787	0	0	0	1	0
rs115882849	0	0	1	0	0
rs115882967	1	0	0	0	0
rs115883041	0	0	0	1	0
rs115883071	0	0	0	1	0
rs115883420	0	0	0	1	0
rs115884000	0	0	0	1	0
rs115884106	0	0	0	1	0
rs115884164	0	0	1	0	0
rs115884599	0	0	0	1	0
rs115884712	0	0	0	1	0
rs115885590	0	0	0	1	0
rs115885696	0	0	0	1	0
rs115886139	0	1	0	0	0
rs115886168	0	0	0	1	0
rs115886258	0	0	0	1	0
rs115886514	0	0	0	1	0
rs115886681	0	0	1	0	0
rs115886992	0	0	1	0	0
rs115887173	0	1	0	0	0
rs115887961	0	1	0	0	0
rs115888180	0	0	0	0	1
rs115889424	0	0	0	1	0
rs115889609	0	0	0	1	0
rs115890076	0	0	0	1	0
rs115890370	1	0	0	0	0
rs115890577	0	0	0	1	0
rs115890626	0	0	0	1	0
rs115890749	0	0	0	1	0
rs115890825	0	1	0	0	0
rs115891033	0	0	0	1	0
rs115891093	0	0	0	1	0
rs115891268	0	0	0	1	0
rs115891786	0	1	0	0	0
rs115891838	0	0	0	1	0
rs115892366	0	0	0	1	0
rs115892409	0	0	0	1	0
rs115892502	0	0	0	1	0
rs115892532	0	0	0	1	0
rs115892573	0	0	1	0	0
rs115892653	0	0	0	0	1
rs115893125	1	0	0	0	0
rs115893277	0	0	0	1	0
rs115893429	0	1	0	0	0
rs115893556	0	0	0	1	0
rs115893703	0	0	0	1	0
rs115893811	0	0	0	1	0
rs115893816	0	0	0	1	0
rs115894051	1	0	0	0	0
rs115894101	0	0	0	1	0
rs115894215	0	0	0	1	0
rs115894246	0	0	0	1	0
rs115894795	1	0	0	0	0
rs115894831	0	0	0	1	0
rs115895428	0	0	0	1	0
rs115895661	0	0	0	1	0
rs115895903	0	1	0	0	0
rs115896380	0	1	0	0	0
rs115896554	0	0	0	1	0
rs115897106	0	0	0	0	1
rs115897161	0	0	0	1	0
rs115897213	0	0	0	1	0
rs115897261	0	0	0	1	0
rs115898811	0	0	0	1	0
rs115899590	0	0	0	1	0
rs115899870	0	1	0	0	0
rs115900040	0	1	0	0	0
rs115900043	0	0	0	0	1
rs115900144	0	0	0	1	0
rs115900180	0	1	0	0	0
rs115900855	0	0	0	1	0
rs115901033	0	0	0	1	0
rs115901051	0	0	0	1	0
rs115901351	1	0	0	0	0
rs115901484	0	0	0	1	0
rs115901994	0	0	0	1	0
rs115902018	0	1	0	0	0
rs115902229	1	0	0	0	0
rs115902378	0	0	1	0	0
rs115902382	0	0	0	1	0
rs115902395	0	0	0	1	0
rs115902438	0	0	0	1	0
rs115903130	0	0	0	1	0
rs115903192	0	1	0	0	0
rs115903367	0	0	0	1	0
rs115903583	0	0	0	1	0
rs115903888	0	0	1	0	0
rs115903987	0	0	0	1	0
rs115904067	0	0	0	1	0
rs115904075	0	0	0	1	0
rs115904131	0	0	0	1	0
rs115904257	0	0	0	1	0
rs115904258	0	0	0	1	0
rs115904320	0	0	1	0	0
rs115904547	0	0	1	0	0
rs115904552	0	0	0	1	0
rs115904610	0	0	1	0	0
rs115904901	0	0	0	1	0
rs115905089	0	0	0	0	1
rs115905203	0	0	0	1	0
rs115905229	1	0	0	0	0
rs115905326	0	0	0	1	0
rs115905349	0	0	0	1	0
rs115905668	0	0	1	0	0
rs115906069	0	0	1	0	0
rs115906348	0	0	0	1	0
rs115906375	1	0	0	0	0
rs115906442	0	0	0	1	0
rs115906627	0	0	1	0	0
rs115907151	0	0	0	1	0
rs115907265	0	0	0	1	0
rs115907319	0	0	0	1	0
rs115907465	0	0	0	0	1
rs115907513	0	0	0	1	0
rs115907659	0	0	0	1	0
rs115907696	0	0	0	1	0
rs115907735	0	0	0	1	0
rs115907820	0	0	0	1	0
rs115907846	0	0	0	1	0
rs115907997	0	0	0	1	0
rs115908188	0	0	1	0	0
rs115908285	0	0	0	1	0
rs115908789	0	0	1	0	0
rs115908825	1	0	0	0	0
rs115909268	0	0	0	1	0
rs115909626	0	0	0	1	0
rs115909722	0	1	0	0	0
rs115910018	0	0	0	1	0
rs115910097	0	0	1	0	0
rs115910153	0	0	1	0	0
rs115910288	0	0	1	0	0
rs115910304	0	0	1	0	0
rs115910313	0	0	0	1	0
rs115910568	0	0	0	1	0
rs115910623	0	1	0	0	0
rs115910746	1	0	0	0	0
rs115910805	0	0	1	0	0
rs115911391	0	0	0	1	0
rs115911435	0	0	1	0	0
rs115911582	0	1	0	0	0
rs115911823	0	0	0	1	0
rs115912045	0	0	0	0	1
rs115912449	0	0	0	1	0
rs115912454	0	0	0	1	0
rs115912792	0	0	0	1	0
rs115912885	0	1	0	0	0
rs115912983	0	0	0	1	0
rs115913075	0	0	0	1	0
rs115913808	0	0	0	1	0
rs115914240	1	0	0	0	0
rs115914456	0	1	0	0	0
rs115914568	0	0	0	1	0
rs115914789	1	0	0	0	0
rs115914801	0	0	0	1	0
rs115915055	0	0	0	1	0
rs115915120	0	0	0	1	0
rs115915289	0	0	0	1	0
rs115915387	0	0	0	1	0
rs115915857	0	1	0	0	0
rs115915876	0	0	1	0	0
rs115916177	0	0	0	0	1
rs115916250	0	0	1	0	0
rs115916994	0	0	0	1	0
rs115917235	0	0	0	1	0
rs115917331	0	0	0	1	0
rs115917454	0	1	0	0	0
rs115917784	0	0	1	0	0
rs115917870	0	0	1	0	0
rs115918107	0	0	0	1	0
rs115918296	0	0	0	1	0
rs115918392	0	0	0	1	0
rs115918556	0	0	0	1	0
rs115918557	0	0	0	1	0
rs115918685	0	1	0	0	0
rs115918686	0	0	0	1	0
rs115919063	0	0	0	1	0
rs115919089	0	0	0	1	0
rs115919206	0	1	0	0	0
rs115919756	0	0	0	1	0
rs115920087	1	0	0	0	0
rs115920204	0	0	1	0	0
rs115920217	1	0	0	0	0
rs115920265	0	0	0	1	0
rs115920333	0	0	1	0	0
rs115920395	1	0	0	0	0
rs115920568	0	0	1	0	0
rs115920652	0	1	0	0	0
rs115921032	0	0	0	1	0
rs115921095	0	0	1	0	0
rs115921150	0	0	0	1	0
rs115921200	0	0	0	1	0
rs115921511	0	0	0	1	0
rs115921513	0	0	0	1	0
rs115922978	0	0	0	0	1
rs115923091	0	0	0	1	0
rs115923175	0	0	1	0	0
rs115923377	0	1	0	0	0
rs115923882	0	0	0	1	0
rs115924242	0	0	0	1	0
rs115924348	0	0	0	1	0
rs115924581	0	0	0	1	0
rs115926120	0	0	0	1	0
rs115926538	0	0	0	1	0
rs115926666	1	0	0	0	0
rs115926779	1	0	0	0	0
rs115926780	0	1	0	0	0
rs115926786	0	0	1	0	0
rs115926952	0	0	0	1	0
rs115927085	0	0	0	1	0
rs115927282	0	0	0	1	0
rs115927408	0	0	0	1	0
rs115927430	0	0	0	1	0
rs115927448	0	0	0	1	0
rs115927518	0	0	0	1	0
rs115927774	0	0	0	1	0
rs115927950	0	0	0	1	0
rs115927951	0	0	1	0	0
rs115928159	0	1	0	0	0
rs115928369	0	0	0	1	0
rs115929127	0	1	0	0	0
rs115929155	0	0	0	1	0
rs115929495	0	0	0	1	0
rs115929666	0	1	0	0	0
rs115929690	0	0	0	1	0
rs115930082	0	0	0	1	0
rs115930120	0	1	0	0	0
rs115930135	0	0	0	1	0
rs115930165	0	0	0	1	0
rs115930224	0	0	0	1	0
rs115930322	0	0	0	1	0
rs115930673	0	0	0	1	0
rs115930735	0	1	0	0	0
rs115931155	0	1	0	0	0
rs115931175	0	0	0	1	0
rs115931311	0	0	0	1	0
rs115931364	0	0	0	1	0
rs115931515	0	0	0	0	1
rs115931710	0	0	0	1	0
rs115931739	0	1	0	0	0
rs115931781	0	0	0	1	0
rs115931839	0	0	0	1	0
rs115932297	0	0	0	1	0
rs115933010	1	0	0	0	0
rs115933113	0	0	0	1	0
rs115933514	0	0	0	1	0
rs115933569	0	0	0	1	0
rs115934144	0	0	0	1	0
rs115934529	0	1	0	0	0
rs115934733	0	0	0	1	0
rs115934764	0	0	0	1	0
rs115934988	0	0	1	0	0
rs115935564	0	0	1	0	0
rs115935623	0	0	0	0	1
rs115935649	0	0	0	1	0
rs115936787	0	0	0	1	0
rs115936795	0	0	0	1	0
rs115936910	1	0	0	0	0
rs115937108	0	0	0	1	0
rs115937313	0	1	0	0	0
rs115937364	0	0	0	1	0
rs115937600	0	0	0	1	0
rs115937685	0	0	1	0	0
rs115937806	0	0	0	1	0
rs115937827	0	0	0	1	0
rs115937940	0	0	1	0	0
rs115938434	1	0	0	0	0
rs115938466	0	0	1	0	0
rs115938681	0	0	0	1	0
rs115938827	0	0	0	1	0
rs115938981	0	0	0	1	0
rs115939067	0	1	0	0	0
rs115939635	0	1	0	0	0
rs115939646	0	1	0	0	0
rs115940076	0	0	0	0	1
rs115940938	0	0	0	1	0
rs115941120	1	0	0	0	0
rs115941582	0	0	0	1	0
rs115941594	0	0	0	1	0
rs115941764	0	0	0	1	0
rs115941882	0	0	1	0	0
rs115942169	0	0	0	1	0
rs115942360	0	1	0	0	0
rs115942723	0	0	0	1	0
rs115942871	0	0	0	1	0
rs115943882	1	0	0	0	0
rs115944162	0	0	0	1	0
rs115944535	1	0	0	0	0
rs115944839	0	0	0	1	0
rs115944869	0	0	0	1	0
rs115945269	0	0	0	1	0
rs115945625	0	1	0	0	0
rs115945675	0	0	1	0	0
rs115945683	0	1	0	0	0
rs115945729	0	0	1	0	0
rs115946185	0	0	0	1	0
rs115946567	0	0	0	1	0
rs115946714	0	0	0	1	0
rs115946756	0	1	0	0	0
rs115946938	0	0	0	1	0
rs115947018	0	0	0	1	0
rs115947028	0	0	0	1	0
rs115947101	0	0	0	1	0
rs115947224	0	0	0	0	1
rs115947495	0	0	0	1	0
rs115947941	0	0	0	1	0
rs115948128	0	1	0	0	0
rs115948184	0	0	0	1	0
rs115948195	0	0	0	1	0
rs115948295	0	0	0	1	0
rs115948492	0	0	0	1	0
rs115948504	0	0	1	0	0
rs115948676	1	0	0	0	0
rs115949142	0	0	0	1	0
rs115949150	0	0	0	1	0
rs115949338	0	0	0	1	0
rs115950140	0	0	1	0	0
rs115950204	0	0	0	1	0
rs115950258	0	0	0	1	0
rs115950295	0	0	1	0	0
rs115950334	0	1	0	0	0
rs115950476	0	0	1	0	0
rs115951015	0	1	0	0	0
rs115951155	0	1	0	0	0
rs115951321	0	0	0	1	0
rs115951538	0	0	0	1	0
rs115951794	0	1	0	0	0
rs115952066	0	0	1	0	0
rs115952302	0	0	0	1	0
rs115952365	0	0	0	1	0
rs115952463	0	0	0	0	1
rs115952540	0	0	0	1	0
rs115952854	0	0	1	0	0
rs115952894	0	0	1	0	0
rs115953109	0	0	0	1	0
rs115953408	0	0	1	0	0
rs115953525	0	0	0	1	0
rs115953802	0	1	0	0	0
rs115954207	0	1	0	0	0
rs115954703	0	0	0	1	0
rs115954856	1	0	0	0	0
rs115954870	0	0	0	1	0
rs115955098	0	1	0	0	0
rs115955170	0	0	0	1	0
rs115955266	0	0	0	1	0
rs115955383	0	0	1	0	0
rs115955602	0	0	0	1	0
rs115955722	0	0	0	1	0
rs115955908	0	0	0	1	0
rs115956769	0	0	0	1	0
rs115957477	0	0	0	1	0
rs115958776	0	0	0	1	0
rs115958846	0	0	0	1	0
rs115959128	0	0	0	1	0
rs115959257	0	1	0	0	0
rs115959335	0	0	0	1	0
rs115959341	0	0	0	1	0
rs115959542	0	1	0	0	0
rs115959596	0	0	0	1	0
rs115960328	0	1	0	0	0
rs115960352	0	0	0	1	0
rs115960425	0	0	0	1	0
rs115960529	0	0	0	1	0
rs115961516	0	0	0	1	0
rs115961574	0	1	0	0	0
rs115962010	0	0	0	1	0
rs115962393	0	0	0	1	0
rs115962580	0	0	1	0	0
rs115962656	0	1	0	0	0
rs115962694	0	0	0	1	0
rs115962887	0	0	0	1	0
rs115963094	0	0	0	1	0
rs115963111	0	0	0	1	0
rs115963194	1	0	0	0	0
rs115963266	0	0	1	0	0
rs115963933	0	0	0	1	0
rs115964080	1	0	0	0	0
rs115964279	0	1	0	0	0
rs115964462	0	0	0	1	0
rs115964823	0	0	0	1	0
rs115965114	0	0	0	0	1
rs115965315	0	0	0	1	0
rs115965470	0	1	0	0	0
rs115965650	0	0	0	1	0
rs115965820	0	0	0	1	0
rs115966655	0	0	0	1	0
rs115967021	0	0	0	1	0
rs115968131	0	0	1	0	0
rs115968172	0	0	0	1	0
rs115968179	0	0	0	1	0
rs115968379	1	0	0	0	0
rs115968937	0	0	1	0	0
rs115968950	0	0	0	1	0
rs115969116	0	0	0	1	0
rs115969327	0	0	0	1	0
rs115969742	0	0	0	0	1
rs115969795	1	0	0	0	0
rs115969798	1	0	0	0	0
rs115970031	0	0	0	1	0
rs115970459	0	0	0	1	0
rs115970470	0	1	0	0	0
rs115970667	0	0	0	1	0
rs115970757	0	0	0	1	0
rs115970774	0	0	0	0	1
rs115970969	0	0	0	1	0
rs115971106	1	0	0	0	0
rs115971149	0	0	0	1	0
rs115971705	0	0	0	1	0
rs115971868	0	0	1	0	0
rs115971869	0	0	0	1	0
rs115971931	0	0	0	1	0
rs115971942	0	0	0	1	0
rs115972026	0	0	0	1	0
rs115972051	0	0	1	0	0
rs115972055	0	0	0	1	0
rs115972075	0	0	0	1	0
rs115972080	0	0	1	0	0
rs115972169	0	1	0	0	0
rs115972191	0	0	0	1	0
rs115972208	0	1	0	0	0
rs115972410	0	0	0	1	0
rs115972525	0	0	0	1	0
rs115972775	0	1	0	0	0
rs115973061	1	0	0	0	0
rs115973106	0	0	0	1	0
rs115973107	0	0	1	0	0
rs115973361	0	0	0	1	0
rs115973966	0	0	0	1	0
rs115974546	1	0	0	0	0
rs115975026	0	0	0	1	0
rs115975364	0	0	0	1	0
rs115975649	0	0	0	1	0
rs115975754	0	1	0	0	0
rs115976166	0	1	0	0	0
rs115976269	0	0	1	0	0
rs115976503	0	1	0	0	0
rs115976556	0	0	0	1	0
rs115977179	0	0	0	0	1
rs115977236	0	0	0	1	0
rs115977478	0	1	0	0	0
rs115977489	0	0	1	0	0
rs115977615	0	0	0	1	0
rs115977728	0	0	0	1	0
rs115977815	0	1	0	0	0
rs115978002	0	0	1	0	0
rs115978017	0	0	0	1	0
rs115978203	0	0	0	1	0
rs115978216	0	0	1	0	0
rs115978574	0	0	1	0	0
rs115978886	0	1	0	0	0
rs115979008	0	0	1	0	0
rs115979102	0	0	0	1	0
rs115979207	0	0	0	1	0
rs115979215	0	0	0	1	0
rs115979472	0	1	0	0	0
rs115979490	0	0	0	1	0
rs115979600	0	0	0	1	0
rs115979627	0	0	1	0	0
rs115979812	0	0	0	1	0
rs115979995	0	0	0	1	0
rs115980202	0	0	0	1	0
rs115980342	0	1	0	0	0
rs115980425	0	0	0	1	0
rs115980592	0	0	0	1	0
rs115980932	0	1	0	0	0
rs115980991	0	0	0	1	0
rs115981031	0	0	0	1	0
rs115981238	0	0	0	1	0
rs115981404	0	0	0	1	0
rs115981456	0	0	0	1	0
rs115981461	0	0	0	1	0
rs115981626	0	0	0	1	0
rs115981740	1	0	0	0	0
rs115982145	0	0	0	1	0
rs115982400	0	0	1	0	0
rs115982680	0	1	0	0	0
rs115982782	0	0	0	1	0
rs115982904	0	0	1	0	0
rs115983449	0	0	0	1	0
rs115983490	0	0	0	1	0
rs115983585	0	0	0	1	0
rs115984009	0	0	0	1	0
rs115984104	0	0	0	1	0
rs115984427	0	0	0	1	0
rs115984495	0	0	0	1	0
rs115985067	0	0	0	1	0
rs115985126	0	0	0	1	0
rs115985210	0	0	0	1	0
rs115985370	1	0	0	0	0
rs115985823	0	0	0	0	1
rs115986119	0	0	0	1	0
rs115986279	1	0	0	0	0
rs115986527	0	0	0	0	1
rs115986613	0	0	0	1	0
rs115987233	0	0	0	1	0
rs115987330	0	0	0	1	0
rs115987778	0	0	0	1	0
rs115987912	0	0	0	1	0
rs115987974	0	0	0	1	0
rs115988198	0	0	0	1	0
rs115988306	0	0	0	0	1
rs115988391	1	0	0	0	0
rs115988439	0	0	0	1	0
rs115988443	0	0	0	1	0
rs115988475	0	1	0	0	0
rs115988937	0	0	0	1	0
rs115989334	0	1	0	0	0
rs115989402	0	0	0	1	0
rs115989692	0	0	0	1	0
rs115990500	0	1	0	0	0
rs115990704	0	0	0	1	0
rs115990958	0	0	0	1	0
rs115990972	0	0	0	1	0
rs115991235	1	0	0	0	0
rs115991275	0	0	0	1	0
rs115991372	0	0	0	1	0
rs115991484	0	0	0	1	0
rs115991503	0	0	0	1	0
rs115991841	0	0	1	0	0
rs115991917	0	0	0	1	0
rs115991949	0	0	0	1	0
rs115992001	0	0	0	1	0
rs115992057	0	0	0	1	0
rs115992060	0	1	0	0	0
rs115992310	0	0	0	0	1
rs115992748	0	0	0	1	0
rs115992876	0	0	0	1	0
rs115992891	0	0	0	1	0
rs115993031	0	0	0	1	0
rs115993066	0	0	0	1	0
rs115993093	0	0	0	1	0
rs115993410	0	0	0	1	0
rs115993510	0	0	0	1	0
rs115993580	0	0	0	1	0
rs115993669	1	0	0	0	0
rs115993833	0	0	0	1	0
rs115994240	0	0	0	1	0
rs115994300	0	0	0	1	0
rs115994331	0	0	1	0	0
rs115994570	0	0	0	1	0
rs115994600	0	0	0	1	0
rs115994609	0	0	0	1	0
rs115994928	0	0	0	1	0
rs115995047	0	0	0	1	0
rs115995068	0	0	0	0	1
rs115995154	0	0	0	0	1
rs115995155	0	0	0	1	0
rs115995393	0	0	1	0	0
rs115995401	0	0	0	1	0
rs115995489	0	0	0	1	0
rs115995913	0	0	0	1	0
rs115996033	0	0	0	1	0
rs115996094	0	0	0	1	0
rs115996166	0	0	0	0	1
rs115996346	0	1	0	0	0
rs115996502	0	0	0	1	0
rs115996618	0	1	0	0	0
rs115996757	0	0	0	1	0
rs115996930	1	0	0	0	0
rs115996986	0	0	0	1	0
rs115997055	0	0	1	0	0
rs115997322	0	1	0	0	0
rs115997414	0	1	0	0	0
rs115997623	0	0	0	1	0
rs115997803	0	0	1	0	0
rs115997907	0	0	0	0	1
rs115998033	0	0	0	0	1
rs115998635	1	0	0	0	0
rs115998707	1	0	0	0	0
rs115998756	0	0	1	0	0
rs115998894	0	1	0	0	0
rs115998945	1	0	0	0	0
rs115999105	0	0	1	0	0
rs115999304	0	0	1	0	0
rs115999306	0	1	0	0	0
rs115999548	0	0	0	1	0
rs115999709	0	1	0	0	0
rs116000234	0	0	1	0	0
rs116000286	0	1	0	0	0
rs116000335	0	0	0	1	0
rs116000350	0	1	0	0	0
rs116000656	0	0	0	1	0
rs116000668	0	0	0	1	0
rs116000970	0	0	0	1	0
rs116001389	0	0	1	0	0
rs116001459	0	0	1	0	0
rs116001891	0	0	0	1	0
rs116001898	0	0	1	0	0
rs116002494	0	0	1	0	0
rs116002625	0	1	0	0	0
rs116002807	0	1	0	0	0
rs116003086	0	0	0	1	0
rs116003192	0	0	0	1	0
rs116003223	0	0	0	1	0
rs116003260	0	1	0	0	0
rs116003400	0	0	1	0	0
rs116003449	0	0	1	0	0
rs116003481	0	0	0	1	0
rs116003565	0	0	0	1	0
rs116003920	0	0	0	1	0
rs116003950	0	0	0	1	0
rs116004006	0	0	0	1	0
rs116004196	0	0	0	1	0
rs116004400	0	1	0	0	0
rs116004514	0	0	0	1	0
rs116004520	0	1	0	0	0
rs116004675	1	0	0	0	0
rs116004844	0	0	0	1	0
rs116005144	0	0	0	1	0
rs116006025	1	0	0	0	0
rs116006288	0	1	0	0	0
rs116006876	0	0	0	1	0
rs116007256	0	0	0	0	1
rs116007410	0	0	0	1	0
rs116007441	0	0	0	1	0
rs116007942	0	0	0	1	0
rs116007992	0	0	0	1	0
rs116008011	0	0	0	1	0
rs116008141	0	0	0	1	0
rs116008178	0	0	1	0	0
rs116008773	0	0	0	1	0
rs116009086	0	0	0	1	0
rs116009719	0	0	0	1	0
rs116010002	0	0	0	1	0
rs116010048	0	0	0	1	0
rs116010087	0	0	0	0	1
rs116010182	0	1	0	0	0
rs116010501	0	0	0	1	0
rs116010640	0	1	0	0	0
rs116010824	0	0	0	1	0
rs116011241	1	0	0	0	0
rs116011373	0	0	0	0	1
rs116011498	0	0	0	1	0
rs116011929	0	1	0	0	0
rs116012533	0	1	0	0	0
rs116012589	0	0	0	0	1
rs116012594	0	0	0	1	0
rs116013046	0	0	0	1	0
rs116013291	0	0	0	1	0
rs116013342	0	0	0	1	0
rs116014093	0	0	1	0	0
rs116015235	0	0	0	1	0
rs116015499	0	0	0	1	0
rs116015634	1	0	0	0	0
rs116015838	0	0	0	1	0
rs116016242	0	0	0	1	0
rs116016433	0	1	0	0	0
rs116016471	0	1	0	0	0
rs116016535	0	0	1	0	0
rs116017034	0	0	0	1	0
rs116017197	0	0	0	1	0
rs116017221	0	1	0	0	0
rs116017513	0	0	0	0	1
rs116017629	0	0	0	1	0
rs116017677	0	0	0	1	0
rs116017697	0	0	0	1	0
rs116018226	0	0	0	1	0
rs116018400	0	0	0	1	0
rs116018529	0	0	0	1	0
rs116018601	0	0	0	1	0
rs116018964	0	0	0	1	0
rs116019067	0	0	0	1	0
rs116019151	1	0	0	0	0
rs116020044	0	0	0	1	0
rs116020240	0	0	0	1	0
rs116020379	0	0	0	1	0
rs116020382	0	1	0	0	0
rs116020401	0	0	0	1	0
rs116020576	0	0	1	0	0
rs116020594	0	0	0	1	0
rs116020650	0	0	0	1	0
rs116020835	0	0	0	1	0
rs116020874	0	0	0	1	0
rs116020944	0	0	1	0	0
rs116021013	0	0	0	1	0
rs116021130	0	0	0	0	1
rs116021334	0	1	0	0	0
rs116021362	0	0	0	0	1
rs116021552	0	0	1	0	0
rs116021689	0	0	0	1	0
rs116021881	0	1	0	0	0
rs116022001	0	0	0	1	0
rs116022016	0	0	0	1	0
rs116022046	0	0	0	1	0
rs116022132	0	0	0	1	0
rs116022384	0	0	0	1	0
rs116022556	0	0	0	1	0
rs116022574	0	0	0	1	0
rs116022661	0	0	1	0	0
rs116022957	0	0	0	1	0
rs116023063	0	0	0	1	0
rs116023344	0	0	0	1	0
rs116023792	0	0	0	1	0
rs116023902	0	0	0	1	0
rs116023948	0	1	0	0	0
rs116024139	0	0	0	1	0
rs116024297	0	1	0	0	0
rs116024422	0	0	0	1	0
rs116024495	0	0	0	1	0
rs116024985	0	0	0	1	0
rs116025092	0	0	0	1	0
rs116025353	0	0	0	1	0
rs116025724	0	0	0	1	0
rs116026098	0	1	0	0	0
rs116026217	0	0	0	0	1
rs116026368	0	0	0	1	0
rs116026384	0	1	0	0	0
rs116026395	0	0	0	1	0
rs116027018	0	0	0	1	0
rs116027178	0	0	0	1	0
rs116027564	0	0	0	1	0
rs116027771	0	0	1	0	0
rs116027826	0	0	1	0	0
rs116028123	0	0	0	1	0
rs116028144	0	0	0	1	0
rs116028733	0	0	0	1	0
rs116028857	0	0	0	1	0
rs116028883	0	0	1	0	0
rs116029028	1	0	0	0	0
rs116029479	0	1	0	0	0
rs116029503	0	0	0	1	0
rs116029708	0	0	0	1	0
rs116029709	0	0	0	1	0
rs116029714	0	1	0	0	0
rs116029738	0	0	0	1	0
rs116030042	0	0	0	1	0
rs116030177	0	0	0	1	0
rs116030546	0	0	0	1	0
rs116031101	0	0	0	1	0
rs116031184	0	0	0	1	0
rs116031773	0	0	1	0	0
rs116031918	0	0	0	1	0
rs116032049	0	0	0	1	0
rs116032145	0	0	0	1	0
rs116032378	0	0	0	1	0
rs116032539	1	0	0	0	0
rs116033560	0	0	1	0	0
rs116033692	0	1	0	0	0
rs116033893	0	0	1	0	0
rs116035551	1	0	0	0	0
rs116035576	0	0	0	1	0
rs116035577	1	0	0	0	0
rs116035842	0	0	0	1	0
rs116035892	0	0	0	1	0
rs116036180	0	1	0	0	0
rs116036381	0	1	0	0	0
rs116036589	0	0	0	1	0
rs116036617	0	1	0	0	0
rs116037229	0	0	0	1	0
rs116037345	0	0	0	1	0
rs116037719	0	0	0	1	0
rs116038146	0	0	0	1	0
rs116038329	0	0	0	1	0
rs116038517	0	0	0	1	0
rs116039112	0	1	0	0	0
rs116039182	0	1	0	0	0
rs116039309	0	0	1	0	0
rs116039328	0	0	0	1	0
rs116039468	0	0	0	1	0
rs116040388	0	0	0	1	0
rs116040545	0	0	0	1	0
rs116040676	0	0	1	0	0
rs116040875	0	0	0	1	0
rs116041327	0	1	0	0	0
rs116041496	0	0	0	1	0
rs116042160	0	0	0	1	0
rs116042558	1	0	0	0	0
rs116042752	0	0	0	1	0
rs116042773	0	0	0	1	0
rs116042813	1	0	0	0	0
rs116042882	0	0	1	0	0
rs116042910	0	1	0	0	0
rs116043455	0	0	0	1	0
rs116043569	0	0	1	0	0
rs116044014	0	0	0	0	1
rs116044078	0	1	0	0	0
rs116044130	0	0	0	1	0
rs116044156	0	0	1	0	0
rs116044642	0	0	0	1	0
rs116044776	0	0	0	1	0
rs116044801	0	0	0	1	0
rs116045081	0	0	1	0	0
rs116045132	0	0	0	1	0
rs116045409	0	0	0	1	0
rs116045542	0	0	0	1	0
rs116045728	0	1	0	0	0
rs116045739	0	0	0	1	0
rs116046028	0	0	1	0	0
rs116046128	0	0	0	1	0
rs116046147	0	0	1	0	0
rs116046238	0	0	0	1	0
rs116046357	0	0	0	1	0
rs116046530	0	0	0	1	0
rs116046531	0	1	0	0	0
rs116047188	0	0	1	0	0
rs116047712	0	0	0	1	0
rs116047800	0	0	0	1	0
rs116047914	0	0	0	1	0
rs116048201	0	1	0	0	0
rs116048810	0	0	1	0	0
rs116049125	0	0	1	0	0
rs116049161	0	0	0	1	0
rs116049526	0	0	0	1	0
rs116049651	0	1	0	0	0
rs116049869	0	1	0	0	0
rs116049920	0	0	0	1	0
rs116049941	0	0	0	1	0
rs116050237	0	0	1	0	0
rs116050393	0	0	0	1	0
rs116050656	0	0	0	1	0
rs116050985	0	0	0	1	0
rs116051030	0	1	0	0	0
rs116051072	0	0	1	0	0
rs116051595	0	0	0	1	0
rs116051660	0	0	0	1	0
rs116051759	0	0	0	1	0
rs116051796	0	0	0	1	0
rs116051834	0	0	1	0	0
rs116051838	0	0	0	1	0
rs116052381	0	0	0	1	0
rs116052563	0	0	1	0	0
rs116052599	0	0	1	0	0
rs116052626	0	0	0	1	0
rs116052801	0	0	0	1	0
rs116053119	1	0	0	0	0
rs116053122	0	0	0	0	1
rs116053363	0	0	0	1	0
rs116053430	0	0	0	1	0
rs116053546	0	0	0	1	0
rs116053863	0	0	1	0	0
rs116053915	0	0	0	1	0
rs116053990	0	0	0	1	0
rs116054015	0	0	1	0	0
rs116054434	0	0	0	1	0
rs116054558	0	0	0	1	0
rs116054649	0	0	0	1	0
rs116054686	0	0	1	0	0
rs116054723	0	1	0	0	0
rs116054967	0	0	1	0	0
rs116055044	0	1	0	0	0
rs116055721	0	0	0	1	0
rs116055782	0	0	0	1	0
rs116056123	0	0	0	1	0
rs116056208	0	0	0	1	0
rs116057168	0	1	0	0	0
rs116057324	0	0	1	0	0
rs116057332	0	0	0	1	0
rs116057540	0	0	0	1	0
rs116057541	0	0	0	1	0
rs116057713	0	0	1	0	0
rs116058002	0	0	0	1	0
rs116058517	0	1	0	0	0
rs116058799	0	0	0	1	0
rs116059006	0	1	0	0	0
rs116059082	0	0	0	1	0
rs116059166	0	0	0	1	0
rs116059272	0	1	0	0	0
rs116059834	0	1	0	0	0
rs116059883	0	0	0	1	0
rs116059994	0	0	0	1	0
rs116060052	0	0	0	1	0
rs116060500	0	0	0	1	0
rs116060507	0	0	0	1	0
rs116060571	0	0	0	1	0
rs116060596	0	1	0	0	0
rs116060894	0	1	0	0	0
rs116061368	0	0	0	1	0
rs116061670	0	0	0	1	0
rs116061955	0	0	0	1	0
rs116062009	0	1	0	0	0
rs116062073	0	0	0	1	0
rs116062216	0	0	0	1	0
rs116062324	0	0	0	1	0
rs116062328	0	0	0	1	0
rs116062544	0	0	0	1	0
rs116062681	0	0	1	0	0
rs116062728	0	0	0	1	0
rs116062842	0	0	0	1	0
rs116062918	1	0	0	0	0
rs116062923	0	0	1	0	0
rs116062942	0	0	0	1	0
rs116063089	0	0	0	1	0
rs116063264	1	0	0	0	0
rs116063300	0	0	0	1	0
rs116063372	0	0	0	1	0
rs116063622	0	0	0	1	0
rs116064304	0	0	0	1	0
rs116064319	1	0	0	0	0
rs116064636	0	0	0	1	0
rs116064750	1	0	0	0	0
rs116064901	0	0	0	1	0
rs116065074	0	0	0	1	0
rs116065337	0	0	0	1	0
rs116065396	0	0	1	0	0
rs116065420	0	0	0	1	0
rs116065480	0	0	0	1	0
rs116065533	0	0	0	1	0
rs116065945	0	1	0	0	0
rs116066025	0	0	0	0	1
rs116066372	0	0	0	1	0
rs116066400	0	0	1	0	0
rs116067054	0	0	0	1	0
rs116067157	0	0	0	1	0
rs116067221	0	0	1	0	0
rs116067257	0	0	1	0	0
rs116067412	0	0	1	0	0
rs116067729	0	0	0	1	0
rs116068011	0	0	0	1	0
rs116068280	0	0	0	1	0
rs116069197	0	0	0	1	0
rs116069341	0	0	0	1	0
rs116069489	0	0	0	0	1
rs116069513	0	0	0	0	1
rs116069909	0	1	0	0	0
rs116070201	0	0	0	1	0
rs116070280	0	0	0	1	0
rs116070485	0	0	1	0	0
rs116070930	0	0	0	1	0
rs116071202	1	0	0	0	0
rs116071213	0	0	0	1	0
rs116071460	0	0	0	1	0
rs116071502	0	0	0	1	0
rs116071884	1	0	0	0	0
rs116071927	0	1	0	0	0
rs116072038	0	0	0	1	0
rs116072284	0	0	0	0	1
rs116072292	0	0	0	0	1
rs116072374	0	0	1	0	0
rs116072505	0	0	0	1	0
rs116072579	0	0	0	1	0
rs116072603	0	1	0	0	0
rs116072933	1	0	0	0	0
rs116072975	0	0	0	1	0
rs116073224	0	0	0	1	0
rs116073225	0	0	1	0	0
rs116073251	1	0	0	0	0
rs116073437	0	0	0	1	0
rs116073507	0	0	0	1	0
rs116073628	0	0	0	1	0
rs116074002	0	0	0	0	1
rs116074224	0	1	0	0	0
rs116074241	0	0	0	1	0
rs116074521	0	0	1	0	0
rs116074711	0	0	0	1	0
rs116074763	0	0	0	0	1
rs116074949	0	0	1	0	0
rs116075241	0	0	0	1	0
rs116075246	0	0	0	1	0
rs116075306	0	0	0	1	0
rs116075427	0	0	0	1	0
rs116075440	0	0	0	1	0
rs116076163	0	1	0	0	0
rs116076179	0	0	0	1	0
rs116076530	0	0	0	1	0
rs116076860	0	0	1	0	0
rs116076878	0	0	0	1	0
rs116077132	0	0	0	1	0
rs116077429	0	0	0	1	0
rs116077538	0	0	0	1	0
rs116077606	0	0	1	0	0
rs116077832	0	1	0	0	0
rs116078053	0	0	0	1	0
rs116078231	1	0	0	0	0
rs116078243	0	0	0	1	0
rs116078354	0	0	0	1	0
rs116078607	0	0	0	1	0
rs116078841	0	0	0	1	0
rs116079367	0	0	0	1	0
rs116079424	0	1	0	0	0
rs116079522	0	0	0	1	0
rs116079560	0	0	0	1	0
rs116079739	0	0	0	0	1
rs116079851	0	0	0	1	0
rs116079903	0	0	1	0	0
rs116080144	0	0	1	0	0
rs116080386	0	0	0	1	0
rs116080550	0	0	0	1	0
rs116080623	0	0	0	1	0
rs116080680	1	0	0	0	0
rs116081088	0	1	0	0	0
rs116081586	0	1	0	0	0
rs116081673	0	0	0	1	0
rs116081766	0	0	0	1	0
rs116082230	0	0	0	1	0
rs116082270	0	0	1	0	0
rs116082309	0	0	0	1	0
rs116082430	0	0	0	1	0
rs116082477	0	0	0	1	0
rs116082673	0	0	0	1	0
rs116082884	0	1	0	0	0
rs116082970	0	0	1	0	0
rs116083182	0	0	0	1	0
rs116083461	0	0	1	0	0
rs116083531	0	0	0	1	0
rs116084003	0	0	0	1	0
rs116084859	0	0	0	1	0
rs116084868	0	0	1	0	0
rs116084893	0	0	0	1	0
rs116084959	0	1	0	0	0
rs116084968	0	0	0	1	0
rs116085548	1	0	0	0	0
rs116085633	0	0	0	1	0
rs116086255	0	0	1	0	0
rs116086616	0	0	1	0	0
rs116087143	0	0	0	1	0
rs116087223	0	0	0	1	0
rs116087574	0	0	1	0	0
rs116087926	0	0	1	0	0
rs116088207	0	0	0	1	0
rs116088229	0	0	0	1	0
rs116088271	1	0	0	0	0
rs116088301	1	0	0	0	0
rs116088455	0	0	0	1	0
rs116088549	1	0	0	0	0
rs116088642	0	0	0	1	0
rs116088668	0	0	0	1	0
rs116088814	0	0	0	1	0
rs116088832	0	0	0	1	0
rs116089480	0	0	0	1	0
rs116089537	0	1	0	0	0
rs116089582	0	1	0	0	0
rs116090093	0	0	0	1	0
rs116090184	0	0	1	0	0
rs116090319	0	1	0	0	0
rs116090515	0	1	0	0	0
rs116090814	0	0	0	1	0
rs116090962	0	1	0	0	0
rs116091207	0	0	0	1	0
rs116091351	0	0	1	0	0
rs116091362	0	0	1	0	0
rs116091383	0	0	0	1	0
rs116091760	0	0	0	1	0
rs116091796	0	0	1	0	0
rs116092272	1	0	0	0	0
rs116092621	0	0	0	1	0
rs116092690	0	0	0	1	0
rs116092817	0	1	0	0	0
rs116092833	0	0	0	1	0
rs116092847	0	0	0	1	0
rs116092868	0	0	0	1	0
rs116092927	0	0	0	1	0
rs116092966	0	0	0	1	0
rs116093021	0	0	0	1	0
rs116093100	0	0	0	1	0
rs116093163	0	0	0	1	0
rs116093327	0	0	0	1	0
rs116093798	0	0	0	0	1
rs116093943	1	0	0	0	0
rs116093977	0	1	0	0	0
rs116094092	0	0	0	1	0
rs116094397	0	0	1	0	0
rs116094510	0	0	0	1	0
rs116094601	0	0	0	1	0
rs116094766	0	0	0	1	0
rs116094923	0	0	0	1	0
rs116095607	0	0	0	1	0
rs116095837	0	0	0	1	0
rs116095917	0	0	0	1	0
rs116096269	0	0	0	1	0
rs116096715	0	0	0	1	0
rs116096722	0	0	0	1	0
rs116096814	1	0	0	0	0
rs116096821	0	0	0	1	0
rs116096861	0	0	1	0	0
rs116097127	0	1	0	0	0
rs116097462	0	0	0	1	0
rs116097828	0	0	0	1	0
rs116097856	1	0	0	0	0
rs116097911	0	1	0	0	0
rs116098186	0	1	0	0	0
rs116098677	0	0	0	1	0
rs116098710	0	0	0	1	0
rs116098781	0	0	0	1	0
rs116099194	0	1	0	0	0
rs116099255	1	0	0	0	0
rs116099330	0	0	0	1	0
rs116099505	0	1	0	0	0
rs116099682	0	0	0	1	0
rs116099787	0	1	0	0	0
rs116099872	0	0	1	0	0
rs116100009	0	0	0	1	0
rs116100101	0	0	0	1	0
rs116100149	0	0	0	1	0
rs116100370	0	1	0	0	0
rs116100867	0	0	0	1	0
rs116100996	0	0	0	1	0
rs116101106	0	1	0	0	0
rs116101137	0	0	0	0	1
rs116101274	0	0	0	1	0
rs116101311	0	0	0	0	1
rs116101338	0	0	0	1	0
rs116101562	0	0	1	0	0
rs116101649	0	0	0	1	0
rs116101775	0	0	0	1	0
rs116101835	0	0	1	0	0
rs116102176	0	0	0	1	0
rs116102342	0	0	1	0	0
rs116102918	0	0	0	1	0
rs116102971	0	0	0	1	0
rs116103141	0	1	0	0	0
rs116103298	0	0	0	1	0
rs116103668	0	0	1	0	0
rs116103925	0	0	0	1	0
rs116104066	0	0	0	1	0
rs116104149	1	0	0	0	0
rs116104723	1	0	0	0	0
rs116105159	0	0	0	1	0
rs116105336	0	0	0	1	0
rs116105425	0	0	0	1	0
rs116105486	0	0	0	1	0
rs116105530	0	0	0	1	0
rs116105567	0	0	0	1	0
rs116105735	0	1	0	0	0
rs116106061	0	0	0	1	0
rs116106286	0	0	0	0	1
rs116106408	0	0	0	1	0
rs116106661	0	0	0	1	0
rs116106723	0	0	0	1	0
rs116107981	0	0	0	1	0
rs116108367	0	0	0	1	0
rs116108486	0	0	0	1	0
rs116108618	0	0	0	1	0
rs116108808	0	0	1	0	0
rs116108877	0	0	0	1	0
rs116109043	0	0	0	1	0
rs116109223	0	0	0	1	0
rs116109300	0	0	0	1	0
rs116109316	0	0	0	1	0
rs116109510	0	0	0	1	0
rs116109808	0	0	0	1	0
rs116110478	0	0	0	1	0
rs116110773	0	0	0	1	0
rs116110876	0	0	0	1	0
rs116110999	0	0	1	0	0
rs116111000	0	0	0	1	0
rs116111082	0	0	0	1	0
rs116111094	0	0	0	1	0
rs116111804	0	0	0	1	0
rs116111817	0	0	0	1	0
rs116111940	0	0	0	1	0
rs116112040	0	0	0	1	0
rs116112049	0	0	0	1	0
rs116112104	1	0	0	0	0
rs116112121	0	0	1	0	0
rs116112180	1	0	0	0	0
rs116112557	0	0	0	1	0
rs116112648	0	0	0	1	0
rs116112655	0	0	0	1	0
rs116112877	1	0	0	0	0
rs116112917	0	0	0	1	0
rs116113124	0	0	0	1	0
rs116113290	1	0	0	0	0
rs116113940	0	0	0	1	0
rs116113951	0	0	0	1	0
rs116114894	0	0	0	1	0
rs116115132	0	0	1	0	0
rs116115184	0	0	1	0	0
rs116115456	0	0	0	1	0
rs116115678	0	1	0	0	0
rs116116197	0	0	0	1	0
rs116116210	0	0	0	1	0
rs116116222	0	0	0	1	0
rs116116287	0	0	0	1	0
rs116116372	0	0	0	1	0
rs116116465	0	0	1	0	0
rs116116575	0	0	0	1	0
rs116116588	0	0	0	1	0
rs116116714	0	0	0	1	0
rs116116985	1	0	0	0	0
rs116117046	0	0	0	1	0
rs116117295	1	0	0	0	0
rs116117345	0	0	0	1	0
rs116117388	0	1	0	0	0
rs116117607	0	1	0	0	0
rs116117783	0	0	0	1	0
rs116118033	0	0	0	1	0
rs116118114	0	0	0	1	0
rs116118429	0	0	0	0	1
rs116118785	0	0	0	1	0
rs116118836	0	0	1	0	0
rs116118843	0	0	0	1	0
rs116118895	0	0	1	0	0
rs116119038	0	0	0	1	0
rs116119330	0	0	0	1	0
rs116119502	0	0	0	1	0
rs116119780	0	0	0	1	0
rs116119800	0	0	0	1	0
rs116120005	0	0	0	1	0
rs116120641	0	0	0	1	0
rs116120695	0	0	0	1	0
rs116120919	0	0	0	1	0
rs116121053	0	0	0	1	0
rs116121206	0	0	0	1	0
rs116121604	0	1	0	0	0
rs116121753	0	0	0	1	0
rs116121826	0	0	0	1	0
rs116121900	0	0	1	0	0
rs116122185	0	0	0	1	0
rs116122674	0	0	0	0	1
rs116122896	0	0	0	1	0
rs116123053	0	0	0	1	0
rs116123167	0	0	0	1	0
rs116123363	0	0	1	0	0
rs116123455	0	0	0	1	0
rs116123534	0	1	0	0	0
rs116123712	0	0	0	1	0
rs116124260	0	0	0	1	0
rs116124269	0	0	0	1	0
rs116124377	1	0	0	0	0
rs116124723	0	1	0	0	0
rs116124745	0	1	0	0	0
rs116124754	0	0	0	1	0
rs116124810	0	0	0	1	0
rs116125014	0	0	0	1	0
rs116125346	0	0	0	1	0
rs116125347	0	0	0	1	0
rs116126132	0	0	0	1	0
rs116126397	0	0	0	1	0
rs116127417	0	0	0	1	0
rs116127510	0	0	0	1	0
rs116127575	0	1	0	0	0
rs116127602	1	0	0	0	0
rs116127772	1	0	0	0	0
rs116127792	0	0	0	1	0
rs116128079	0	0	0	1	0
rs116128228	0	0	0	1	0
rs116128351	0	1	0	0	0
rs116128469	0	0	0	1	0
rs116128631	0	0	0	1	0
rs116128711	0	0	0	1	0
rs116128731	0	0	0	1	0
rs116128797	0	0	0	1	0
rs116129233	0	1	0	0	0
rs116129618	0	0	0	1	0
rs116129907	0	0	0	1	0
rs116129927	0	1	0	0	0
rs116129937	0	0	0	1	0
rs116129986	0	0	0	1	0
rs116130082	0	1	0	0	0
rs116130395	0	0	0	1	0
rs116130902	0	1	0	0	0
rs116131142	0	1	0	0	0
rs116131423	0	0	0	1	0
rs116131452	0	0	0	1	0
rs116131548	0	0	0	1	0
rs116131580	0	0	0	1	0
rs116132227	0	0	1	0	0
rs116132266	0	0	0	1	0
rs116132629	0	0	0	1	0
rs116132648	0	0	0	1	0
rs116133018	0	0	0	1	0
rs116133468	0	0	0	1	0
rs116133608	0	0	0	1	0
rs116133998	0	1	0	0	0
rs116134159	0	0	1	0	0
rs116134317	0	0	1	0	0
rs116134937	0	0	0	0	1
rs116135115	0	0	0	1	0
rs116135429	0	0	0	1	0
rs116135446	0	0	0	1	0
rs116135489	1	0	0	0	0
rs116135786	0	0	0	0	1
rs116135807	0	0	0	1	0
rs116135865	0	0	0	1	0
rs116135937	0	0	0	1	0
rs116135938	0	0	0	1	0
rs116136002	0	1	0	0	0
rs116136250	0	0	0	1	0
rs116136374	0	0	0	1	0
rs116136393	0	0	0	1	0
rs116136415	0	0	0	1	0
rs116136523	0	0	0	0	1
rs116136540	0	0	0	1	0
rs116136756	1	0	0	0	0
rs116136789	0	0	0	1	0
rs116137015	1	0	0	0	0
rs116137048	0	0	0	1	0
rs116137390	0	1	0	0	0
rs116137401	1	0	0	0	0
rs116137445	0	1	0	0	0
rs116137719	1	0	0	0	0
rs116138026	0	0	0	1	0
rs116138196	0	1	0	0	0
rs116138270	0	0	0	1	0
rs116138498	0	0	0	1	0
rs116139204	0	0	0	1	0
rs116139504	0	0	0	1	0
rs116139591	0	0	0	0	1
rs116139628	0	0	0	1	0
rs116139728	0	0	0	1	0
rs116139811	0	1	0	0	0
rs116139867	0	1	0	0	0
rs116140178	0	0	0	1	0
rs116140301	0	0	0	1	0
rs116140476	0	0	0	1	0
rs116140547	0	0	0	1	0
rs116140807	0	1	0	0	0
rs116141008	0	1	0	0	0
rs116141371	0	0	0	1	0
rs116141391	0	0	0	1	0
rs116141616	0	0	0	1	0
rs116141679	0	0	0	1	0
rs116141798	0	0	0	1	0
rs116141840	0	0	0	1	0
rs116141873	0	0	0	1	0
rs116141944	0	0	0	1	0
rs116141955	0	0	0	1	0
rs116142041	0	1	0	0	0
rs116142051	0	0	0	1	0
rs116142956	1	0	0	0	0
rs116142968	0	1	0	0	0
rs116143454	0	0	0	1	0
rs116143602	0	0	0	1	0
rs116143641	1	0	0	0	0
rs116143768	0	0	1	0	0
rs116144026	0	0	0	1	0
rs116144189	0	1	0	0	0
rs116144226	0	0	0	1	0
rs116144274	0	0	1	0	0
rs116144352	1	0	0	0	0
rs116144636	0	0	0	1	0
rs116144761	0	0	0	1	0
rs116144834	0	1	0	0	0
rs116144953	0	0	0	1	0
rs116145168	0	0	0	1	0
rs116145215	0	0	0	1	0
rs116145425	0	0	0	1	0
rs116145853	0	0	1	0	0
rs116145925	0	0	0	1	0
rs116145969	0	0	0	1	0
rs116145982	0	0	0	1	0
rs116146310	0	0	0	1	0
rs116146336	0	0	0	0	1
rs116146439	0	0	0	1	0
rs116146473	0	1	0	0	0
rs116146507	0	0	0	1	0
rs116146652	0	1	0	0	0
rs116146703	0	0	0	1	0
rs116147022	0	0	1	0	0
rs116147114	0	0	0	1	0
rs116147122	0	0	0	1	0
rs116147398	0	0	1	0	0
rs116147523	0	0	0	1	0
rs116147969	0	0	0	1	0
rs116148080	0	0	1	0	0
rs116148101	0	1	0	0	0
rs116148151	0	1	0	0	0
rs116148325	0	0	0	1	0
rs116148812	0	0	0	0	1
rs116149024	0	0	0	1	0
rs116149354	0	1	0	0	0
rs116149671	0	0	0	1	0
rs116149964	0	0	0	0	1
rs116149978	0	0	0	1	0
rs116150042	0	0	0	1	0
rs116150113	0	0	0	1	0
rs116150232	0	0	0	1	0
rs116150330	0	1	0	0	0
rs116150385	0	0	0	1	0
rs116150448	0	1	0	0	0
rs116150756	1	0	0	0	0
rs116150998	0	0	0	1	0
rs116151539	0	0	1	0	0
rs116151799	0	0	0	1	0
rs116151934	0	0	1	0	0
rs116152129	0	0	0	1	0
rs116152273	0	0	0	1	0
rs116152281	0	0	0	1	0
rs116152321	1	0	0	0	0
rs116152394	0	0	0	1	0
rs116152411	0	1	0	0	0
rs116152507	0	0	0	0	1
rs116152718	0	1	0	0	0
rs116152910	0	0	0	1	0
rs116153014	0	0	0	1	0
rs116153131	0	0	0	0	1
rs116154077	0	0	0	1	0
rs116154121	0	0	0	1	0
rs116154207	0	0	0	1	0
rs116154296	0	0	0	1	0
rs116154457	0	0	0	1	0
rs116155749	1	0	0	0	0
rs116156186	1	0	0	0	0
rs116156342	0	0	0	1	0
rs116156407	0	0	0	1	0
rs116156519	0	0	1	0	0
rs116157188	0	0	0	1	0
rs116157255	0	0	0	1	0
rs116157307	0	0	0	1	0
rs116157467	0	0	0	1	0
rs116157517	0	1	0	0	0
rs116157650	0	1	0	0	0
rs116157922	1	0	0	0	0
rs116158112	0	0	0	1	0
rs116158547	0	0	0	1	0
rs116158926	0	0	0	1	0
rs116159116	0	0	0	1	0
rs116159227	0	0	0	1	0
rs116159306	0	1	0	0	0
rs116159313	0	0	0	1	0
rs116159382	0	0	0	1	0
rs116159423	0	0	0	1	0
rs116159683	0	0	0	0	1
rs116159738	0	0	0	1	0
rs116160092	0	1	0	0	0
rs116160175	0	0	0	1	0
rs116160216	0	0	0	1	0
rs116160834	1	0	0	0	0
rs116161256	0	0	0	1	0
rs116161367	0	0	0	1	0
rs116161396	1	0	0	0	0
rs116161545	0	0	0	1	0
rs116161760	0	0	0	1	0
rs116161783	0	0	0	1	0
rs116162060	0	1	0	0	0
rs116162163	0	0	1	0	0
rs116162244	0	0	1	0	0
rs116162295	0	0	0	1	0
rs116162401	0	0	0	1	0
rs116163076	0	0	1	0	0
rs116163228	0	0	0	1	0
rs116163535	0	0	0	1	0
rs116163652	1	0	0	0	0
rs116163785	0	0	0	1	0
rs116163867	0	0	1	0	0
rs116163988	0	0	0	1	0
rs116164034	0	0	0	1	0
rs116164231	1	0	0	0	0
rs116164842	0	0	1	0	0
rs116165148	0	0	1	0	0
rs116165425	0	0	0	1	0
rs116165485	0	0	0	0	1
rs116165831	0	0	0	1	0
rs116165899	0	1	0	0	0
rs116165989	0	0	1	0	0
rs116166150	0	0	0	1	0
rs116166423	0	0	0	1	0
rs116166747	0	0	0	1	0
rs116167163	0	0	0	1	0
rs116167413	0	0	0	1	0
rs116167547	0	0	0	1	0
rs116167598	0	0	0	1	0
rs116167663	0	0	0	1	0
rs116167695	0	0	0	1	0
rs116167810	1	0	0	0	0
rs116168067	0	0	0	0	1
rs116168221	0	0	0	1	0
rs116169375	0	0	0	1	0
rs116169724	0	1	0	0	0
rs116169835	0	1	0	0	0
rs116169952	0	0	0	1	0
rs116170019	0	1	0	0	0
rs116170113	0	0	0	1	0
rs116170243	0	0	0	1	0
rs116170498	1	0	0	0	0
rs116170679	0	0	1	0	0
rs116170792	0	0	0	1	0
rs116170824	0	0	0	1	0
rs116170994	0	0	0	1	0
rs116171093	0	0	0	0	1
rs116171118	0	0	0	1	0
rs116171124	0	0	0	1	0
rs116171298	0	0	0	1	0
rs116172067	0	0	0	0	1
rs116172436	1	0	0	0	0
rs116172510	0	0	0	1	0
rs116172525	0	1	0	0	0
rs116172614	0	0	0	1	0
rs116172946	0	0	0	1	0
rs116172952	1	0	0	0	0
rs116173052	0	0	0	1	0
rs116173133	0	0	1	0	0
rs116173135	0	0	0	1	0
rs116173245	0	0	0	1	0
rs116173251	0	0	0	0	1
rs116173340	0	1	0	0	0
rs116173583	0	0	0	1	0
rs116173810	0	0	0	1	0
rs116174303	0	0	0	1	0
rs116174565	0	0	0	1	0
rs116174578	0	0	0	1	0
rs116174722	0	1	0	0	0
rs116175398	0	0	0	1	0
rs116175417	0	0	0	1	0
rs116175617	0	0	0	1	0
rs116175622	0	0	0	1	0
rs116175783	0	0	1	0	0
rs116175820	0	0	0	1	0
rs116176025	0	0	0	1	0
rs116176049	0	0	0	1	0
rs116176096	0	1	0	0	0
rs116176112	0	0	0	1	0
rs116176175	0	0	0	1	0
rs116176500	0	0	1	0	0
rs116176850	0	0	0	1	0
rs116176928	0	1	0	0	0
rs116177021	0	0	0	1	0
rs116177275	1	0	0	0	0
rs116177572	0	1	0	0	0
rs116177655	0	0	0	1	0
rs116178163	0	0	0	1	0
rs116178170	0	0	0	1	0
rs116178342	0	0	0	1	0
rs116178418	0	0	0	1	0
rs116178429	0	0	0	1	0
rs116178554	0	0	0	1	0
rs116179189	1	0	0	0	0
rs116179339	0	0	0	1	0
rs116179491	0	0	0	1	0
rs116179509	0	0	0	1	0
rs116179793	0	0	0	1	0
rs116180237	0	0	0	1	0
rs116180366	0	0	1	0	0
rs116180452	0	0	0	1	0
rs116180761	0	0	1	0	0
rs116181032	0	0	0	1	0
rs116181052	0	0	0	1	0
rs116181628	0	0	0	0	1
rs116181850	0	0	1	0	0
rs116182010	0	0	0	1	0
rs116182055	0	1	0	0	0
rs116182175	0	0	0	1	0
rs116182278	0	0	0	1	0
rs116182737	0	1	0	0	0
rs116182978	0	0	0	1	0
rs116183072	1	0	0	0	0
rs116183118	0	0	0	1	0
rs116183150	0	0	0	1	0
rs116183182	0	0	1	0	0
rs116183263	1	0	0	0	0
rs116183507	0	0	0	1	0
rs116183781	0	0	0	0	1
rs116183793	0	0	0	1	0
rs116184185	0	0	0	1	0
rs116184356	0	0	0	1	0
rs116184520	0	0	1	0	0
rs116184701	0	0	0	0	1
rs116185432	0	0	0	1	0
rs116186358	0	0	0	1	0
rs116186712	0	0	0	1	0
rs116186861	0	0	0	1	0
rs116186931	1	0	0	0	0
rs116186944	0	0	1	0	0
rs116186978	0	0	0	1	0
rs116187446	0	1	0	0	0
rs116187450	0	0	1	0	0
rs116187564	0	0	0	1	0
rs116188471	0	0	0	1	0
rs116188474	0	0	0	1	0
rs116188629	0	0	1	0	0
rs116188684	0	0	1	0	0
rs116189008	0	0	0	1	0
rs116189075	0	0	0	1	0
rs116189581	0	0	1	0	0
rs116189909	0	0	0	1	0
rs116190300	0	0	0	1	0
rs116190469	0	0	0	1	0
rs116190932	0	0	1	0	0
rs116191114	0	1	0	0	0
rs116191575	0	0	0	1	0
rs116191696	0	0	0	1	0
rs116191710	0	0	0	1	0
rs116191942	1	0	0	0	0
rs116192674	0	0	0	0	1
rs116192809	0	0	0	1	0
rs116192810	0	0	1	0	0
rs116192870	0	0	0	1	0
rs116192932	0	0	0	1	0
rs116193133	0	0	0	1	0
rs116193437	0	0	0	1	0
rs116193476	0	0	0	0	1
rs116193560	0	0	0	1	0
rs116193678	0	0	0	1	0
rs116193729	0	1	0	0	0
rs116193865	1	0	0	0	0
rs116193917	0	1	0	0	0
rs116194190	0	1	0	0	0
rs116194520	0	0	0	1	0
rs116194959	0	0	0	1	0
rs116195117	0	0	0	1	0
rs116195183	0	0	0	1	0
rs116195293	0	0	0	1	0
rs116195369	0	0	1	0	0
rs116195638	1	0	0	0	0
rs116195652	0	0	0	1	0
rs116196022	0	1	0	0	0
rs116196140	0	0	0	0	1
rs116196151	0	0	0	1	0
rs116196280	0	0	0	1	0
rs116196588	0	0	0	1	0
rs116196824	0	0	0	1	0
rs116196950	0	0	0	1	0
rs116197165	0	0	1	0	0
rs116197244	0	0	0	1	0
rs116197253	1	0	0	0	0
rs116197326	0	0	0	1	0
rs116197460	0	0	0	1	0
rs116197663	0	0	0	1	0
rs116197893	0	0	0	1	0
rs116199325	0	0	0	1	0
rs116199362	0	0	0	1	0
rs116199512	0	0	1	0	0
rs116199538	0	0	0	1	0
rs116199573	0	0	0	1	0
rs116200609	0	0	0	1	0
rs116201079	0	0	0	1	0
rs116201155	0	0	1	0	0
rs116201224	0	0	0	1	0
rs116201320	0	1	0	0	0
rs116201958	1	0	0	0	0
rs116202295	0	0	0	1	0
rs116202371	0	0	1	0	0
rs116202866	0	0	0	1	0
rs116202985	0	0	1	0	0
rs116203135	0	0	0	1	0
rs116203211	0	0	1	0	0
rs116203720	0	1	0	0	0
rs116203953	0	0	0	1	0
rs116204390	0	0	0	1	0
rs116204395	0	0	1	0	0
rs116204767	0	0	0	1	0
rs116204777	0	0	0	1	0
rs116205010	0	0	0	1	0
rs116205069	0	0	0	1	0
rs116205081	0	1	0	0	0
rs116205107	0	0	0	1	0
rs116205291	0	0	0	1	0
rs116205305	0	0	0	1	0
rs116205347	1	0	0	0	0
rs116205966	0	0	1	0	0
rs116206007	0	0	0	1	0
rs116206445	0	0	1	0	0
rs116206466	0	0	0	1	0
rs116206694	0	1	0	0	0
rs116206961	0	0	0	1	0
rs116207116	0	0	0	1	0
rs116207409	0	1	0	0	0
rs116208035	0	0	0	1	0
rs116208159	0	1	0	0	0
rs116208192	0	0	0	1	0
rs116208484	0	1	0	0	0
rs116208574	0	1	0	0	0
rs116208947	0	0	1	0	0
rs116209280	0	0	0	1	0
rs116209328	1	0	0	0	0
rs116209436	0	0	0	1	0
rs116209592	0	0	0	1	0
rs116209865	0	0	0	1	0
rs116210598	0	0	1	0	0
rs116210730	0	0	0	1	0
rs116211138	1	0	0	0	0
rs116211557	0	0	1	0	0
rs116212265	0	1	0	0	0
rs116212568	0	0	0	1	0
rs116212647	1	0	0	0	0
rs116213695	0	0	0	1	0
rs116213770	0	0	0	1	0
rs116213981	0	0	0	1	0
rs116214131	0	0	0	1	0
rs116214447	0	0	0	1	0
rs116214810	0	0	0	1	0
rs116214895	0	0	0	1	0
rs116214935	0	1	0	0	0
rs116215032	0	0	0	1	0
rs116215181	0	0	0	1	0
rs116215410	0	0	0	1	0
rs116215412	0	0	0	0	1
rs116215860	0	0	0	1	0
rs116215867	0	0	0	1	0
rs116215984	0	0	0	1	0
rs116216109	0	1	0	0	0
rs116216116	0	0	1	0	0
rs116216302	0	0	0	1	0
rs116216576	0	0	0	1	0
rs116216923	0	0	0	1	0
rs116216956	0	0	0	1	0
rs116217085	0	0	0	1	0
rs116217374	0	0	0	1	0
rs116218035	0	1	0	0	0
rs116218284	0	1	0	0	0
rs116218442	0	0	0	1	0
rs116218450	0	0	0	1	0
rs116218814	0	0	0	1	0
rs116219037	1	0	0	0	0
rs116219270	0	0	0	1	0
rs116219562	0	0	0	1	0
rs116219683	0	1	0	0	0
rs116219813	0	0	0	1	0
rs116219897	0	1	0	0	0
rs116220021	0	0	0	1	0
rs116220083	0	0	0	1	0
rs116220295	1	0	0	0	0
rs116220878	0	0	0	1	0
rs116220899	1	0	0	0	0
rs116221233	0	0	0	1	0
rs116221243	0	0	1	0	0
rs116221534	0	0	0	1	0
rs116221779	0	1	0	0	0
rs116221977	0	0	1	0	0
rs116222046	0	1	0	0	0
rs116222347	0	1	0	0	0
rs116222527	0	1	0	0	0
rs116222569	0	0	0	1	0
rs116222571	0	0	0	1	0
rs116222700	0	1	0	0	0
rs116223131	0	0	1	0	0
rs116223169	0	0	1	0	0
rs116223208	1	0	0	0	0
rs116223582	0	0	0	1	0
rs116224280	0	0	0	1	0
rs116224541	0	0	0	1	0
rs116224593	0	0	0	1	0
rs116224651	0	0	0	1	0
rs116224658	0	0	0	0	1
rs116224926	0	0	1	0	0
rs116225175	0	0	0	1	0
rs116225615	0	0	0	1	0
rs116226328	0	1	0	0	0
rs116226363	0	0	1	0	0
rs116226490	0	0	0	1	0
rs116226756	0	0	0	1	0
rs116226972	0	0	0	1	0
rs116227066	0	0	0	1	0
rs116227181	0	0	0	1	0
rs116227243	0	0	0	0	1
rs116227398	0	0	1	0	0
rs116227678	0	0	1	0	0
rs116227826	0	0	1	0	0
rs116228304	0	0	1	0	0
rs116228399	0	0	0	1	0
rs116228700	0	0	0	1	0
rs116228991	0	0	0	1	0
rs116229052	0	0	0	1	0
rs116229190	0	0	0	1	0
rs116229234	0	0	0	1	0
rs116229254	0	0	1	0	0
rs116229523	0	0	0	1	0
rs116230037	0	0	0	1	0
rs116230469	0	0	0	1	0
rs116230507	0	0	0	1	0
rs116230690	0	0	0	1	0
rs116230777	0	0	0	1	0
rs116231000	0	0	0	1	0
rs116231070	0	0	0	1	0
rs116231255	0	0	0	1	0
rs116231457	0	0	0	1	0
rs116231465	0	1	0	0	0
rs116231802	0	1	0	0	0
rs116231854	0	0	0	1	0
rs116232190	0	0	0	1	0
rs116232469	0	0	0	1	0
rs116232545	1	0	0	0	0
rs116232869	0	0	1	0	0
rs116232936	0	0	0	1	0
rs116233065	1	0	0	0	0
rs116233133	0	1	0	0	0
rs116233217	0	0	0	1	0
rs116233253	0	0	0	1	0
rs116233306	1	0	0	0	0
rs116233421	0	0	1	0	0
rs116233591	0	0	0	1	0
rs116233660	0	0	1	0	0
rs116233922	0	1	0	0	0
rs116234015	0	0	0	1	0
rs116234505	0	0	0	0	1
rs116234541	0	0	0	1	0
rs116234655	0	0	0	1	0
rs116234903	0	0	0	1	0
rs116235139	0	1	0	0	0
rs116235358	1	0	0	0	0
rs116235795	0	0	0	1	0
rs116235981	0	0	1	0	0
rs116236157	0	0	0	1	0
rs116236746	0	0	0	1	0
rs116236981	0	0	0	1	0
rs116237120	0	1	0	0	0
rs116237454	0	0	0	0	1
rs116238046	0	0	0	1	0
rs116238058	0	0	0	1	0
rs116238068	0	0	0	1	0
rs116238146	0	1	0	0	0
rs116238745	0	0	0	1	0
rs116238832	0	0	0	1	0
rs116238841	0	0	0	1	0
rs116238920	0	0	0	1	0
rs116239227	0	1	0	0	0
rs116239551	0	0	0	1	0
rs116239684	0	0	1	0	0
rs116239758	0	0	0	1	0
rs116239977	0	1	0	0	0
rs116240632	0	0	0	1	0
rs116240939	0	0	0	1	0
rs116241016	0	0	0	1	0
rs116241073	0	0	0	1	0
rs116241358	1	0	0	0	0
rs116241436	0	0	1	0	0
rs116241479	0	0	0	1	0
rs116242057	0	0	0	1	0
rs116242159	0	0	1	0	0
rs116242274	0	1	0	0	0
rs116242687	0	0	0	1	0
rs116243105	0	0	0	1	0
rs116243213	0	0	0	1	0
rs116243488	0	0	0	1	0
rs116243587	0	0	0	1	0
rs116243788	0	0	0	0	1
rs116245087	0	0	0	1	0
rs116245139	0	0	0	1	0
rs116245468	0	0	1	0	0
rs116245484	0	0	0	1	0
rs116245601	0	0	1	0	0
rs116245606	0	1	0	0	0
rs116245619	0	0	1	0	0
rs116245849	0	0	0	1	0
rs116245899	0	1	0	0	0
rs116245984	0	1	0	0	0
rs116246061	0	0	0	1	0
rs116246642	1	0	0	0	0
rs116246650	0	0	1	0	0
rs116246794	0	0	0	1	0
rs116248658	0	0	0	1	0
rs116248710	0	0	0	1	0
rs116248770	0	1	0	0	0
rs116248868	0	1	0	0	0
rs116249451	0	0	0	1	0
rs116249692	0	0	0	1	0
rs116249776	0	0	1	0	0
rs116249955	0	0	0	1	0
rs116250572	0	0	1	0	0
rs116250607	0	0	0	1	0
rs116250675	0	0	1	0	0
rs116250886	0	0	1	0	0
rs116250894	1	0	0	0	0
rs116251172	0	0	0	1	0
rs116251328	0	0	0	1	0
rs116251683	0	0	1	0	0
rs116252378	0	0	0	1	0
rs116252708	0	0	0	1	0
rs116252815	1	0	0	0	0
rs116252838	0	0	0	1	0
rs116252982	0	0	0	1	0
rs116253026	0	0	0	1	0
rs116253112	0	0	0	1	0
rs116253175	0	0	0	1	0
rs116253332	0	0	0	1	0
rs116253523	0	0	0	1	0
rs116254649	0	0	0	0	1
rs116254654	0	0	0	1	0
rs116254747	0	0	0	1	0
rs116254880	0	0	0	1	0
rs116255145	0	0	0	1	0
rs116255239	0	0	0	1	0
rs116255714	0	1	0	0	0
rs116255968	0	0	0	1	0
rs116255980	0	0	0	1	0
rs116256340	0	0	0	1	0
rs116256662	0	0	0	1	0
rs116256765	0	0	0	1	0
rs116257016	0	0	0	1	0
rs116257050	0	0	0	1	0
rs116257299	0	0	0	1	0
rs116257376	0	0	0	1	0
rs116257585	0	0	0	1	0
rs116258594	0	1	0	0	0
rs116258882	0	0	0	1	0
rs116259273	0	0	0	1	0
rs116259655	0	0	0	1	0
rs116259854	0	0	0	1	0
rs116259937	0	0	0	1	0
rs116260006	0	0	0	1	0
rs116260153	0	0	0	1	0
rs116260485	0	0	1	0	0
rs116260990	0	0	0	1	0
rs116261530	0	0	0	1	0
rs116261554	1	0	0	0	0
rs116261833	1	0	0	0	0
rs116261885	1	0	0	0	0
rs116262023	0	1	0	0	0
rs116262126	0	0	0	1	0
rs116262190	0	0	0	0	1
rs116262384	0	0	0	1	0
rs116262719	1	0	0	0	0
rs116262810	0	0	0	1	0
rs116262821	0	1	0	0	0
rs116262852	0	0	0	1	0
rs116262914	0	0	0	0	1
rs116263019	0	0	0	1	0
rs116263417	0	0	0	1	0
rs116264397	0	0	0	1	0
rs116264519	1	0	0	0	0
rs116264590	0	0	0	1	0
rs116265094	0	1	0	0	0
rs116265319	0	0	1	0	0
rs116265455	0	0	0	1	0
rs116265676	0	0	1	0	0
rs116265687	0	0	0	1	0
rs116265747	0	0	0	1	0
rs116266028	0	1	0	0	0
rs116266331	0	0	0	1	0
rs116266733	0	0	0	1	0
rs116266789	0	1	0	0	0
rs116267107	0	0	1	0	0
rs116267215	0	0	0	1	0
rs116267353	1	0	0	0	0
rs116267585	0	0	0	1	0
rs116267910	0	0	0	1	0
rs116267911	0	1	0	0	0
rs116268342	0	0	0	1	0
rs116268896	0	0	0	1	0
rs116268950	0	0	0	1	0
rs116269168	0	1	0	0	0
rs116269521	0	0	1	0	0
rs116269550	0	0	0	1	0
rs116269702	0	1	0	0	0
rs116269863	0	0	0	0	1
rs116269939	0	0	0	1	0
rs116270101	0	0	0	1	0
rs116270181	1	0	0	0	0
rs116270203	0	0	0	1	0
rs116270371	0	0	1	0	0
rs116270597	0	0	0	1	0
rs116270642	0	0	0	1	0
rs116270675	0	0	0	1	0
rs116270780	0	0	1	0	0
rs116270781	0	0	0	1	0
rs116271212	0	0	0	1	0
rs116271755	0	1	0	0	0
rs116271809	0	0	0	1	0
rs116272279	0	0	0	1	0
rs116272654	0	0	1	0	0
rs116272950	0	1	0	0	0
rs116272954	0	0	1	0	0
rs116273037	1	0	0	0	0
rs116273158	0	1	0	0	0
rs116273275	0	0	0	1	0
rs116273528	0	0	1	0	0
rs116273815	0	1	0	0	0
rs116273836	1	0	0	0	0
rs116273884	0	0	0	1	0
rs116273926	0	0	0	1	0
rs116274077	0	0	0	1	0
rs116274132	0	0	1	0	0
rs116274150	0	0	0	0	1
rs116274564	0	0	0	1	0
rs116274621	0	0	1	0	0
rs116274653	0	0	1	0	0
rs116275023	0	0	1	0	0
rs116275240	0	0	0	1	0
rs116275301	0	0	0	1	0
rs116275438	0	0	0	1	0
rs116275609	0	0	0	1	0
rs116275812	0	0	0	1	0
rs116275928	0	0	0	1	0
rs116276130	0	0	1	0	0
rs116276523	0	0	0	1	0
rs116276712	0	0	0	1	0
rs116277020	0	1	0	0	0
rs116277450	0	0	1	0	0
rs116278259	0	0	0	1	0
rs116278353	0	0	0	1	0
rs116278354	0	0	0	1	0
rs116278711	0	0	0	1	0
rs116278750	0	0	0	1	0
rs116278987	0	0	0	1	0
rs116278992	0	0	0	1	0
rs116279061	0	0	0	1	0
rs116279156	0	0	0	1	0
rs116279421	1	0	0	0	0
rs116279715	0	0	0	1	0
rs116279747	0	1	0	0	0
rs116279836	0	0	0	0	1
rs116280079	0	0	0	1	0
rs116280106	0	0	0	1	0
rs116280146	0	0	1	0	0
rs116280218	0	1	0	0	0
rs116280534	0	0	0	1	0
rs116280597	0	0	0	1	0
rs116280793	0	0	0	1	0
rs116280814	1	0	0	0	0
rs116281082	0	0	0	1	0
rs116281178	0	0	0	1	0
rs116281539	0	0	0	1	0
rs116281562	0	1	0	0	0
rs116281928	0	0	0	0	1
rs116282138	0	1	0	0	0
rs116282522	0	0	0	1	0
rs116282883	0	0	0	1	0
rs116283051	0	0	0	1	0
rs116283413	0	0	0	1	0
rs116283591	0	1	0	0	0
rs116284146	0	0	0	1	0
rs116284433	0	0	1	0	0
rs116284683	0	1	0	0	0
rs116284825	0	0	0	1	0
rs116285194	0	1	0	0	0
rs116285420	0	1	0	0	0
rs116285438	0	0	0	1	0
rs116285489	0	0	0	1	0
rs116285841	0	0	1	0	0
rs116286226	0	0	0	0	1
rs116286270	0	1	0	0	0
rs116286701	1	0	0	0	0
rs116286955	0	0	0	1	0
rs116287082	0	0	0	1	0
rs116287237	0	0	0	0	1
rs116287740	0	0	0	1	0
rs116287753	0	0	1	0	0
rs116287754	0	0	0	1	0
rs116287796	0	1	0	0	0
rs116288091	0	0	0	1	0
rs116288130	0	1	0	0	0
rs116288200	0	0	0	1	0
rs116288360	0	0	1	0	0
rs116288379	0	1	0	0	0
rs116288604	0	1	0	0	0
rs116288678	0	0	0	1	0
rs116288703	0	0	0	1	0
rs116288812	0	0	0	1	0
rs116288890	0	0	0	0	1
rs116289177	0	1	0	0	0
rs116289223	0	0	0	1	0
rs116289260	0	1	0	0	0
rs116289406	0	0	0	1	0
rs116289669	0	0	0	1	0
rs116289726	0	0	0	1	0
rs116289728	0	0	0	1	0
rs116290704	0	0	0	1	0
rs116290774	0	1	0	0	0
rs116290781	0	0	0	1	0
rs116290858	0	0	1	0	0
rs116290861	0	0	0	1	0
rs116291267	0	0	1	0	0
rs116291448	0	1	0	0	0
rs116291701	0	1	0	0	0
rs116292205	0	0	0	1	0
rs116292327	0	0	0	1	0
rs116292414	0	0	0	1	0
rs116292473	1	0	0	0	0
rs116292597	1	0	0	0	0
rs116292922	0	0	0	1	0
rs116293136	1	0	0	0	0
rs116293172	1	0	0	0	0
rs116293226	0	0	0	1	0
rs116293427	0	0	0	1	0
rs116293507	0	0	0	1	0
rs116293555	0	0	1	0	0
rs116293990	1	0	0	0	0
rs116294060	0	0	0	1	0
rs116294078	0	0	0	1	0
rs116294169	0	0	0	1	0
rs116294337	0	0	0	1	0
rs116294411	0	0	0	1	0
rs116294927	0	0	0	1	0
rs116295260	0	0	0	1	0
rs116295394	0	1	0	0	0
rs116295593	0	0	0	1	0
rs116295944	0	0	0	1	0
rs116295992	0	0	0	1	0
rs116296152	0	0	0	1	0
rs116296417	0	0	0	1	0
rs116296646	0	0	0	1	0
rs116296713	1	0	0	0	0
rs116296727	0	0	0	1	0
rs116297397	0	0	0	1	0
rs116298301	0	0	0	1	0
rs116298435	0	0	0	1	0
rs116298534	0	0	0	1	0
rs116298539	0	0	0	1	0
rs116298600	0	0	0	1	0
rs116299089	0	0	0	1	0
rs116299458	0	0	0	1	0
rs116299734	0	0	0	1	0
rs116300363	0	0	0	1	0
rs116300423	0	0	0	1	0
rs116300482	0	1	0	0	0
rs116300666	0	0	0	1	0
rs116300820	0	0	0	1	0
rs116300838	0	0	0	1	0
rs116300894	0	1	0	0	0
rs116300919	0	0	1	0	0
rs116301147	0	0	0	1	0
rs116301297	0	0	1	0	0
rs116301425	0	1	0	0	0
rs116301445	0	0	0	1	0
rs116301486	0	0	0	1	0
rs116301611	0	0	0	1	0
rs116301678	0	0	0	1	0
rs116301992	1	0	0	0	0
rs116302254	0	0	0	1	0
rs116302277	0	0	0	1	0
rs116302411	0	0	0	0	1
rs116302502	0	0	0	1	0
rs116302580	1	0	0	0	0
rs116302689	0	0	0	1	0
rs116302868	0	0	0	1	0
rs116302990	0	0	0	1	0
rs116303246	0	0	0	1	0
rs116303405	0	0	0	1	0
rs116304476	0	0	0	0	1
rs116304500	0	0	1	0	0
rs116304688	0	0	0	1	0
rs116304977	0	0	0	1	0
rs116305555	0	0	0	1	0
rs116305560	0	0	1	0	0
rs116305805	0	1	0	0	0
rs116305850	0	0	0	1	0
rs116305921	0	0	0	1	0
rs116306002	0	0	0	1	0
rs116306056	0	0	1	0	0
rs116306603	0	1	0	0	0
rs116306774	0	0	1	0	0
rs116307162	0	1	0	0	0
rs116307180	0	0	0	1	0
rs116307221	0	0	1	0	0
rs116307239	0	0	0	1	0
rs116307387	0	0	0	1	0
rs116307420	0	1	0	0	0
rs116307511	0	0	0	1	0
rs116307528	0	0	0	1	0
rs116307592	0	0	0	1	0
rs116307718	0	0	1	0	0
rs116308075	0	0	0	1	0
rs116308859	0	0	1	0	0
rs116309281	0	0	0	1	0
rs116309316	0	0	0	1	0
rs116309447	0	0	0	1	0
rs116309703	0	0	0	1	0
rs116310154	0	1	0	0	0
rs116310589	0	0	0	1	0
rs116310590	0	0	0	1	0
rs116311197	0	0	0	1	0
rs116311600	0	0	0	1	0
rs116311821	0	0	0	1	0
rs116312168	1	0	0	0	0
rs116312294	0	1	0	0	0
rs116312302	0	1	0	0	0
rs116312434	0	0	0	1	0
rs116312632	0	1	0	0	0
rs116312665	0	0	0	1	0
rs116312941	0	0	0	1	0
rs116312947	0	0	0	1	0
rs116313267	0	0	0	1	0
rs116313359	0	0	1	0	0
rs116313517	0	0	0	1	0
rs116313978	0	0	0	1	0
rs116314084	0	0	0	1	0
rs116314136	0	0	0	1	0
rs116314157	0	0	0	1	0
rs116314472	0	0	0	0	1
rs116314949	0	0	0	1	0
rs116315074	0	0	0	1	0
rs116315135	0	1	0	0	0
rs116315405	0	0	0	1	0
rs116315601	1	0	0	0	0
rs116315809	0	0	1	0	0
rs116315815	0	0	0	0	1
rs116316169	0	0	0	1	0
rs116316641	0	0	0	1	0
rs116316798	0	0	0	1	0
rs116316995	0	0	0	1	0
rs116317073	0	0	0	1	0
rs116317328	0	0	0	1	0
rs116317418	0	0	0	1	0
rs116317850	0	0	0	1	0
rs116318017	0	0	0	1	0
rs116318051	0	0	0	1	0
rs116318086	0	0	0	1	0
rs116318541	0	0	0	1	0
rs116318543	0	1	0	0	0
rs116318905	0	0	1	0	0
rs116318937	0	0	1	0	0
rs116319364	0	0	0	1	0
rs116319914	0	1	0	0	0
rs116319922	0	0	0	1	0
rs116319928	0	0	0	0	1
rs116320172	0	0	0	1	0
rs116320399	0	0	0	1	0
rs116320675	0	0	1	0	0
rs116320928	0	0	0	1	0
rs116320939	0	0	1	0	0
rs116321207	0	1	0	0	0
rs116321208	0	0	0	1	0
rs116321463	0	0	0	1	0
rs116322127	0	0	0	1	0
rs116322280	0	0	1	0	0
rs116322371	0	0	0	1	0
rs116322869	0	0	0	1	0
rs116322977	0	0	0	1	0
rs116323108	0	0	0	1	0
rs116323329	0	0	0	1	0
rs116323349	0	0	0	1	0
rs116323397	0	0	0	1	0
rs116323617	0	1	0	0	0
rs116323669	0	0	0	1	0
rs116323957	0	0	0	0	1
rs116324086	0	0	0	1	0
rs116324528	0	0	0	1	0
rs116324659	0	0	0	1	0
rs116324700	0	0	0	1	0
rs116324708	0	1	0	0	0
rs116324886	0	0	0	1	0
rs116325043	0	0	0	1	0
rs116325113	0	0	0	1	0
rs116325244	0	0	0	1	0
rs116325735	0	0	0	1	0
rs116325938	0	0	0	1	0
rs116326302	1	0	0	0	0
rs116326387	0	0	1	0	0
rs116326892	0	1	0	0	0
rs116327325	0	0	0	1	0
rs116327537	0	0	0	1	0
rs116327688	0	0	0	1	0
rs116328003	0	0	0	1	0
rs116328345	0	1	0	0	0
rs116328362	0	0	0	1	0
rs116328726	0	0	1	0	0
rs116328750	0	0	1	0	0
rs116328890	0	1	0	0	0
rs116328961	1	0	0	0	0
rs116329146	0	0	0	1	0
rs116329252	0	1	0	0	0
rs116329324	0	1	0	0	0
rs116329407	0	0	0	1	0
rs116329595	0	0	0	1	0
rs116329618	0	0	0	1	0
rs116329696	0	0	0	1	0
rs116330644	0	0	1	0	0
rs116330786	0	0	0	1	0
rs116330928	0	1	0	0	0
rs116331303	0	0	0	1	0
rs116331845	0	1	0	0	0
rs116331988	0	0	0	1	0
rs116332317	0	1	0	0	0
rs116332337	0	0	0	1	0
rs116332353	0	0	0	1	0
rs116332364	0	0	0	1	0
rs116332559	0	0	0	1	0
rs116332573	1	0	0	0	0
rs116332744	0	0	0	1	0
rs116332759	0	1	0	0	0
rs116332817	0	1	0	0	0
rs116332834	0	1	0	0	0
rs116332846	0	0	0	1	0
rs116332907	0	0	0	1	0
rs116333064	0	1	0	0	0
rs116333524	0	0	0	1	0
rs116333613	0	0	0	1	0
rs116333835	0	1	0	0	0
rs116334104	0	0	0	1	0
rs116334120	0	0	0	1	0
rs116334187	0	1	0	0	0
rs116334899	0	0	0	1	0
rs116335098	0	0	0	1	0
rs116335103	0	0	0	1	0
rs116335307	0	1	0	0	0
rs116335316	0	0	0	1	0
rs116335569	0	0	0	1	0
rs116335664	0	0	1	0	0
rs116335755	0	0	0	1	0
rs116335870	0	0	0	1	0
rs116336435	0	0	1	0	0
rs116337039	0	0	1	0	0
rs116337191	0	0	0	0	1
rs116337259	0	0	0	1	0
rs116337434	0	1	0	0	0
rs116337606	0	1	0	0	0
rs116337841	1	0	0	0	0
rs116338052	0	0	1	0	0
rs116338077	0	0	1	0	0
rs116338220	0	0	0	1	0
rs116338314	0	0	0	1	0
rs116338370	0	0	0	1	0
rs116338411	0	0	1	0	0
rs116338533	0	0	1	0	0
rs116338657	0	0	0	1	0
rs116339241	0	0	0	1	0
rs116339308	0	0	0	1	0
rs116339403	0	0	1	0	0
rs116339473	0	0	1	0	0
rs116339927	0	0	0	1	0
rs116339977	0	0	0	1	0
rs116340068	0	0	0	1	0
rs116340553	0	0	0	1	0
rs116340692	0	0	0	1	0
rs116340713	0	0	0	1	0
rs116340773	0	0	1	0	0
rs116340784	0	0	0	1	0
rs116340921	0	0	0	1	0
rs116341514	0	0	0	1	0
rs116341901	0	0	0	1	0
rs116342056	0	0	0	0	1
rs116342735	0	0	0	1	0
rs116342820	0	0	0	1	0
rs116342901	0	0	0	1	0
rs116343230	0	0	1	0	0
rs116343371	0	0	0	1	0
rs116343603	0	0	0	1	0
rs116343732	0	0	1	0	0
rs116344153	1	0	0	0	0
rs116344324	0	0	0	1	0
rs116344478	0	0	0	1	0
rs116344531	0	0	0	1	0
rs116344629	0	0	0	1	0
rs116344690	0	1	0	0	0
rs116345233	0	0	0	1	0
rs116345359	0	0	0	1	0
rs116345548	0	0	0	1	0
rs116345766	0	0	0	1	0
rs116345901	0	0	0	1	0
rs116346698	1	0	0	0	0
rs116346802	0	0	0	1	0
rs116346946	0	0	0	1	0
rs116347249	0	0	0	1	0
rs116347408	0	0	0	1	0
rs116347496	0	0	0	1	0
rs116347668	0	0	0	1	0
rs116347724	0	1	0	0	0
rs116347990	1	0	0	0	0
rs116348017	0	1	0	0	0
rs116348039	0	0	0	1	0
rs116348068	1	0	0	0	0
rs116348145	0	0	0	0	1
rs116348285	0	0	0	1	0
rs116348528	0	0	0	1	0
rs116348651	0	0	0	1	0
rs116348914	1	0	0	0	0
rs116348957	0	0	0	0	1
rs116349030	0	0	0	1	0
rs116349389	0	0	0	1	0
rs116349392	0	0	0	1	0
rs116349520	0	0	0	1	0
rs116349907	0	0	0	1	0
rs116350474	0	0	0	1	0
rs116350645	0	0	1	0	0
rs116350983	0	0	1	0	0
rs116351158	0	0	0	1	0
rs116351488	0	0	0	1	0
rs116351545	0	1	0	0	0
rs116352055	0	1	0	0	0
rs116352060	0	0	0	1	0
rs116352415	0	0	0	1	0
rs116352693	0	0	0	1	0
rs116353162	0	0	0	1	0
rs116353325	0	0	0	1	0
rs116353403	0	0	1	0	0
rs116353715	0	0	0	1	0
rs116353929	0	0	0	1	0
rs116354057	0	0	0	1	0
rs116354271	0	0	0	1	0
rs116354387	0	0	0	1	0
rs116354677	0	0	0	1	0
rs116355307	0	0	0	1	0
rs116355691	0	0	0	1	0
rs116355940	0	1	0	0	0
rs116356098	0	0	1	0	0
rs116356157	1	0	0	0	0
rs116356229	0	0	0	1	0
rs116356705	0	0	0	1	0
rs116356916	0	0	1	0	0
rs116357729	0	0	0	1	0
rs116357755	0	0	0	1	0
rs116357955	0	0	0	1	0
rs116357998	0	0	0	1	0
rs116358254	0	0	1	0	0
rs116358302	0	0	0	1	0
rs116358589	0	0	1	0	0
rs116358619	0	0	0	1	0
rs116358643	0	0	0	1	0
rs116358786	0	0	0	1	0
rs116359259	0	0	0	1	0
rs116359296	0	0	1	0	0
rs116359894	0	0	0	1	0
rs116360128	0	0	0	1	0
rs116360201	0	0	0	0	1
rs116360212	0	0	0	1	0
rs116360216	0	0	0	1	0
rs116360512	0	1	0	0	0
rs116361175	0	1	0	0	0
rs116361204	1	0	0	0	0
rs116361217	0	0	0	1	0
rs116361286	0	0	0	1	0
rs116361531	0	0	0	1	0
rs116362235	0	0	0	1	0
rs116362774	0	0	0	1	0
rs116362778	0	0	0	1	0
rs116363021	0	0	0	1	0
rs116363181	0	0	1	0	0
rs116363246	0	0	0	1	0
rs116363384	0	1	0	0	0
rs116363418	0	0	0	1	0
rs116363618	0	0	1	0	0
rs116363800	0	0	0	1	0
rs116364022	0	0	1	0	0
rs116364323	0	0	0	1	0
rs116364352	0	0	0	1	0
rs116364391	0	0	0	1	0
rs116364596	0	0	0	1	0
rs116364606	0	0	0	1	0
rs116365065	0	0	1	0	0
rs116365082	0	0	0	1	0
rs116365168	0	0	0	1	0
rs116365257	0	0	1	0	0
rs116365395	0	0	0	1	0
rs116365414	0	1	0	0	0
rs116365425	0	1	0	0	0
rs116365520	0	0	0	1	0
rs116366070	0	0	0	1	0
rs116366156	0	0	1	0	0
rs116366497	0	0	0	1	0
rs116366663	0	0	0	1	0
rs116366685	0	1	0	0	0
rs116366834	0	1	0	0	0
rs116366917	0	0	1	0	0
rs116367039	0	1	0	0	0
rs116367362	0	0	0	1	0
rs116367442	0	1	0	0	0
rs116367719	0	0	0	1	0
rs116369067	0	0	0	1	0
rs116369497	0	0	0	1	0
rs116369603	0	0	0	1	0
rs116369813	0	0	0	1	0
rs116369879	0	0	1	0	0
rs116370178	0	0	0	1	0
rs116370211	0	0	0	0	1
rs116370345	0	0	0	1	0
rs116370476	0	0	0	1	0
rs116370727	0	0	0	0	1
rs116370741	0	0	0	1	0
rs116370765	0	0	0	1	0
rs116370819	1	0	0	0	0
rs116370975	0	0	0	1	0
rs116371222	0	1	0	0	0
rs116371457	0	0	0	1	0
rs116371461	0	0	0	1	0
rs116371585	0	0	0	1	0
rs116371616	1	0	0	0	0
rs116371918	1	0	0	0	0
rs116372127	0	0	0	1	0
rs116372468	0	0	0	1	0
rs116372508	0	0	0	1	0
rs116373044	0	0	0	1	0
rs116373179	1	0	0	0	0
rs116373409	0	0	0	1	0
rs116373436	1	0	0	0	0
rs116373487	0	0	1	0	0
rs116373710	0	0	0	1	0
rs116373722	0	0	0	1	0
rs116373745	0	0	0	1	0
rs116374002	0	1	0	0	0
rs116374043	0	0	0	1	0
rs116374096	1	0	0	0	0
rs116374321	1	0	0	0	0
rs116374652	0	0	0	1	0
rs116374731	0	0	1	0	0
rs116374925	0	0	0	1	0
rs116374957	0	1	0	0	0
rs116375048	0	0	0	1	0
rs116375266	0	0	0	1	0
rs116375541	0	0	1	0	0
rs116375617	0	0	0	1	0
rs116375679	0	0	0	1	0
rs116375699	0	1	0	0	0
rs116375847	0	1	0	0	0
rs116375908	0	0	0	1	0
rs116376120	0	0	0	1	0
rs116376129	1	0	0	0	0
rs116376456	0	0	0	1	0
rs116376668	0	0	0	1	0
rs116376669	0	0	0	1	0
rs116376832	0	0	0	0	1
rs116376978	0	0	0	1	0
rs116377088	0	0	0	1	0
rs116377172	0	0	0	1	0
rs116377454	0	0	0	1	0
rs116377733	0	1	0	0	0
rs116378343	0	0	0	1	0
rs116378353	0	0	0	1	0
rs116378686	1	0	0	0	0
rs116378820	0	0	1	0	0
rs116379269	0	0	0	1	0
rs116379279	0	0	0	1	0
rs116379858	0	0	0	1	0
rs116379968	0	0	0	1	0
rs116380171	0	1	0	0	0
rs116380826	0	1	0	0	0
rs116380852	0	0	0	1	0
rs116380863	0	0	0	1	0
rs116380938	0	0	0	1	0
rs116381382	0	1	0	0	0
rs116381680	0	0	0	1	0
rs116381835	0	0	0	1	0
rs116381871	0	0	0	1	0
rs116381891	0	0	1	0	0
rs116381990	0	0	0	1	0
rs116382137	0	0	1	0	0
rs116382616	0	0	0	1	0
rs116382778	0	0	0	1	0
rs116382857	0	0	0	1	0
rs116383316	0	0	0	1	0
rs116383530	0	1	0	0	0
rs116383848	0	0	0	1	0
rs116383950	0	0	0	1	0
rs116384360	0	0	0	1	0
rs116384377	0	0	1	0	0
rs116384501	0	0	0	1	0
rs116384693	0	1	0	0	0
rs116384721	0	0	0	1	0
rs116385076	0	0	0	1	0
rs116385197	0	0	0	1	0
rs116385513	0	0	1	0	0
rs116385883	0	1	0	0	0
rs116386033	0	0	0	0	1
rs116386090	0	0	0	1	0
rs116386148	0	0	0	1	0
rs116386323	0	0	0	1	0
rs116386357	0	1	0	0	0
rs116386541	0	0	0	1	0
rs116386574	0	1	0	0	0
rs116386992	0	0	0	1	0
rs116387342	0	0	0	1	0
rs116387571	0	1	0	0	0
rs116387811	0	0	1	0	0
rs116387943	0	0	0	1	0
rs116388771	0	0	0	1	0
rs116388846	0	0	0	1	0
rs116389014	0	0	0	1	0
rs116389456	0	0	1	0	0
rs116389982	0	0	0	1	0
rs116389988	0	0	0	0	1
rs116390193	0	1	0	0	0
rs116390392	0	0	0	0	1
rs116390516	0	1	0	0	0
rs116390597	0	0	0	1	0
rs116390713	0	0	0	1	0
rs116390880	0	0	1	0	0
rs116390994	0	0	1	0	0
rs116391593	0	1	0	0	0
rs116391679	0	0	0	1	0
rs116391845	0	0	0	0	1
rs116391876	0	0	0	1	0
rs116391920	0	0	0	1	0
rs116392086	0	0	1	0	0
rs116392247	0	0	0	1	0
rs116392661	0	0	0	1	0
rs116392762	0	0	0	1	0
rs116392791	0	0	0	1	0
rs116392813	0	0	0	1	0
rs116393108	0	0	0	0	1
rs116393193	0	0	0	1	0
rs116393427	0	0	0	1	0
rs116393568	0	1	0	0	0
rs116394006	0	1	0	0	0
rs116394012	0	0	0	1	0
rs116394089	0	0	0	1	0
rs116394355	0	0	0	1	0
rs116394494	0	1	0	0	0
rs116394561	0	0	0	1	0
rs116394949	0	1	0	0	0
rs116394988	0	0	1	0	0
rs116395082	0	1	0	0	0
rs116395186	0	0	1	0	0
rs116395428	0	0	0	1	0
rs116395802	0	1	0	0	0
rs116395929	0	0	0	1	0
rs116395968	0	0	1	0	0
rs116396124	0	0	0	1	0
rs116396203	0	0	0	1	0
rs116397238	0	0	0	1	0
rs116397341	0	0	0	1	0
rs116397526	0	0	0	1	0
rs116397625	0	1	0	0	0
rs116398134	0	1	0	0	0
rs116398779	0	0	1	0	0
rs116399036	0	0	0	1	0
rs116399264	0	0	0	0	1
rs116399331	0	0	0	1	0
rs116399570	0	1	0	0	0
rs116399698	0	0	0	1	0
rs116399750	0	0	0	1	0
rs116400365	0	0	1	0	0
rs116400480	0	0	0	1	0
rs116400742	0	1	0	0	0
rs116400972	0	0	0	1	0
rs116401034	0	0	0	1	0
rs116401096	0	0	0	1	0
rs116401231	0	0	0	1	0
rs116401323	0	0	0	1	0
rs116401392	0	0	0	0	1
rs116401517	0	0	0	1	0
rs116402054	0	0	0	1	0
rs116402085	0	0	0	1	0
rs116402126	0	0	0	1	0
rs116402366	0	0	0	1	0
rs116402642	0	0	0	0	1
rs116402655	0	0	0	1	0
rs116402676	0	1	0	0	0
rs116402787	0	0	0	1	0
rs116403029	0	0	0	1	0
rs116403222	0	1	0	0	0
rs116403835	0	0	0	1	0
rs116403854	0	0	0	1	0
rs116403915	1	0	0	0	0
rs116404113	0	1	0	0	0
rs116404240	0	0	0	1	0
rs116404333	0	0	0	1	0
rs116404609	0	0	0	1	0
rs116404715	0	0	0	1	0
rs116405053	0	0	0	1	0
rs116405140	0	0	0	1	0
rs116405251	0	0	0	1	0
rs116405319	0	0	1	0	0
rs116405902	0	0	0	1	0
rs116405956	0	0	0	1	0
rs116406585	0	0	0	1	0
rs116406599	0	0	1	0	0
rs116406626	0	0	0	0	1
rs116407151	0	1	0	0	0
rs116407399	0	0	0	1	0
rs116407551	0	1	0	0	0
rs116407591	0	0	0	1	0
rs116408011	0	0	0	1	0
rs116408023	0	0	0	1	0
rs116408095	0	0	0	1	0
rs116408185	0	1	0	0	0
rs116408234	0	0	0	1	0
rs116408421	0	0	0	1	0
rs116408594	0	0	0	1	0
rs116408869	0	0	0	0	1
rs116408922	0	0	0	1	0
rs116408986	0	0	0	1	0
rs116409154	0	0	0	1	0
rs116409298	0	0	0	1	0
rs116409382	0	0	0	0	1
rs116409664	0	0	0	1	0
rs116409871	0	1	0	0	0
rs116409960	0	0	1	0	0
rs116410267	0	1	0	0	0
rs116410528	0	0	0	1	0
rs116410555	0	1	0	0	0
rs116410780	0	0	0	1	0
rs116411421	0	0	0	1	0
rs116411482	1	0	0	0	0
rs116411520	0	0	0	0	1
rs116411657	0	0	0	1	0
rs116411873	0	0	0	1	0
rs116411907	0	1	0	0	0
rs116412041	0	0	0	1	0
rs116412182	0	0	0	1	0
rs116412252	0	0	0	1	0
rs116412553	0	0	0	1	0
rs116412576	0	1	0	0	0
rs116412898	0	0	1	0	0
rs116413002	0	1	0	0	0
rs116413335	0	0	0	1	0
rs116413447	0	0	0	1	0
rs116413673	0	0	0	1	0
rs116413794	0	0	0	1	0
rs116413838	0	0	0	1	0
rs116414032	0	0	0	1	0
rs116414222	0	0	0	1	0
rs116414654	0	0	1	0	0
rs116414694	0	0	0	1	0
rs116414707	0	0	0	1	0
rs116415173	1	0	0	0	0
rs116415445	0	0	0	1	0
rs116415477	0	0	0	1	0
rs116415481	0	1	0	0	0
rs116415706	0	0	0	1	0
rs116415764	0	0	1	0	0
rs116415933	0	1	0	0	0
rs116416139	0	0	0	1	0
rs116416215	0	0	1	0	0
rs116416295	0	0	0	1	0
rs116416453	0	0	1	0	0
rs116417049	0	1	0	0	0
rs116417216	0	0	0	1	0
rs116417281	0	0	0	1	0
rs116417497	0	0	0	1	0
rs116417672	0	0	0	1	0
rs116417701	0	0	0	0	1
rs116417861	0	0	0	1	0
rs116419231	0	1	0	0	0
rs116419279	1	0	0	0	0
rs116419514	0	0	0	1	0
rs116419713	1	0	0	0	0
rs116419733	0	1	0	0	0
rs116419768	0	0	1	0	0
rs116419941	0	0	0	1	0
rs116420237	0	0	0	1	0
rs116420265	0	0	1	0	0
rs116420346	0	1	0	0	0
rs116420374	0	1	0	0	0
rs116420456	0	0	0	0	1
rs116420558	0	0	0	1	0
rs116420561	0	0	0	1	0
rs116421097	0	0	0	1	0
rs116421176	0	0	0	1	0
rs116421601	0	0	0	1	0
rs116421610	0	0	0	1	0
rs116421898	0	0	0	1	0
rs116422462	0	0	1	0	0
rs116422540	0	0	0	0	1
rs116422606	0	0	0	1	0
rs116423033	0	0	0	1	0
rs116423060	0	0	0	1	0
rs116423246	0	0	0	1	0
rs116423395	0	0	0	1	0
rs116423461	0	0	0	1	0
rs116423473	0	1	0	0	0
rs116423601	0	0	1	0	0
rs116423614	0	1	0	0	0
rs116424104	0	1	0	0	0
rs116424175	0	0	0	1	0
rs116424487	0	0	1	0	0
rs116424899	0	0	1	0	0
rs116425461	0	0	0	1	0
rs116425635	0	0	1	0	0
rs116425670	0	0	0	1	0
rs116425691	0	0	1	0	0
rs116426012	0	0	0	1	0
rs116426033	0	0	0	1	0
rs116426388	0	0	0	1	0
rs116426561	1	0	0	0	0
rs116426742	0	0	0	1	0
rs116426872	0	0	0	0	1
rs116427068	0	0	0	1	0
rs116427419	0	0	0	1	0
rs116427462	0	0	1	0	0
rs116427683	0	0	0	1	0
rs116427847	0	0	0	1	0
rs116428023	0	0	1	0	0
rs116428264	0	0	0	1	0
rs116428281	0	0	0	1	0
rs116428306	0	0	0	1	0
rs116428408	0	0	0	1	0
rs116428509	0	0	1	0	0
rs116428604	1	0	0	0	0
rs116428789	0	0	0	1	0
rs116429002	0	0	0	1	0
rs116429142	0	0	0	1	0
rs116429202	0	0	0	1	0
rs116429338	0	0	0	1	0
rs116429524	1	0	0	0	0
rs116429672	0	1	0	0	0
rs116429717	1	0	0	0	0
rs116429780	0	0	0	1	0
rs116430125	0	0	0	1	0
rs116430533	0	0	0	1	0
rs116430534	1	0	0	0	0
rs116431010	1	0	0	0	0
rs116431011	0	0	0	1	0
rs116431230	0	0	0	1	0
rs116431252	0	0	0	1	0
rs116432222	0	0	0	1	0
rs116432531	0	0	0	1	0
rs116432565	0	0	0	1	0
rs116433090	0	0	0	0	1
rs116433254	0	0	0	1	0
rs116433265	0	0	0	1	0
rs116433323	0	0	0	1	0
rs116433405	0	0	0	1	0
rs116433444	0	0	0	1	0
rs116433538	1	0	0	0	0
rs116433585	0	0	0	1	0
rs116433729	0	0	0	1	0
rs116433775	0	1	0	0	0
rs116434111	0	0	1	0	0
rs116434202	0	0	1	0	0
rs116434272	0	0	0	1	0
rs116434303	0	0	0	1	0
rs116434331	0	0	1	0	0
rs116434605	0	0	0	1	0
rs116434948	0	0	0	1	0
rs116434997	0	1	0	0	0
rs116435040	0	0	0	1	0
rs116435220	0	0	0	1	0
rs116435667	1	0	0	0	0
rs116435671	0	0	0	1	0
rs116435759	0	0	0	0	1
rs116436077	1	0	0	0	0
rs116436192	0	0	0	1	0
rs116436276	0	0	0	1	0
rs116436852	0	0	0	1	0
rs116437099	0	0	0	1	0
rs116437296	0	0	0	1	0
rs116437640	0	0	1	0	0
rs116437995	0	0	0	1	0
rs116438027	0	0	0	1	0
rs116438598	1	0	0	0	0
rs116438978	0	0	0	1	0
rs116439081	0	0	0	1	0
rs116439150	0	0	0	1	0
rs116439263	0	0	1	0	0
rs116439272	0	0	1	0	0
rs116440234	0	0	0	0	1
rs116440969	0	0	1	0	0
rs116440978	0	0	0	1	0
rs116441047	0	0	1	0	0
rs116441165	0	1	0	0	0
rs116441871	0	0	0	0	1
rs116442182	0	1	0	0	0
rs116442462	0	1	0	0	0
rs116442508	0	0	0	0	1
rs116442689	0	0	0	1	0
rs116442717	0	0	0	1	0
rs116442838	0	0	0	1	0
rs116442880	1	0	0	0	0
rs116442966	0	0	0	1	0
rs116443495	0	0	0	1	0
rs116444035	0	0	0	1	0
rs116444232	0	0	1	0	0
rs116444257	0	0	1	0	0
rs116444262	0	0	0	0	1
rs116444520	0	0	1	0	0
rs116444541	0	0	0	1	0
rs116444864	0	1	0	0	0
rs116444877	1	0	0	0	0
rs116445105	0	0	0	1	0
rs116445246	0	0	0	1	0
rs116445262	0	0	0	1	0
rs116445284	0	0	0	1	0
rs116445288	0	0	0	1	0
rs116445330	0	0	0	1	0
rs116445397	1	0	0	0	0
rs116445488	0	0	0	1	0
rs116445585	0	0	0	1	0
rs116445642	1	0	0	0	0
rs116445892	0	0	0	1	0
rs116446198	0	0	0	1	0
rs116446355	0	0	0	1	0
rs116446794	0	0	0	1	0
rs116447283	0	0	0	1	0
rs116447356	0	1	0	0	0
rs116447359	0	0	0	0	1
rs116447369	0	0	0	1	0
rs116447690	0	0	0	1	0
rs116447956	0	0	0	1	0
rs116449213	0	0	0	1	0
rs116449248	0	0	0	1	0
rs116449323	0	0	0	1	0
rs116449365	0	0	1	0	0
rs116449616	0	0	0	1	0
rs116449866	0	0	0	1	0
rs116449999	0	1	0	0	0
rs116450079	0	0	1	0	0
rs116450188	0	0	0	1	0
rs116450485	0	0	0	1	0
rs116450756	0	0	0	1	0
rs116451430	0	0	1	0	0
rs116451882	0	0	0	1	0
rs116452024	0	0	0	1	0
rs116452064	0	0	0	1	0
rs116452154	0	0	1	0	0
rs116452272	0	0	0	1	0
rs116452285	0	0	0	1	0
rs116452661	0	0	1	0	0
rs116452763	0	0	0	1	0
rs116453034	0	0	0	1	0
rs116453122	0	1	0	0	0
rs116453296	0	1	0	0	0
rs116453362	0	0	1	0	0
rs116453616	0	0	1	0	0
rs116453749	0	0	0	1	0
rs116454194	0	0	0	1	0
rs116454648	0	0	1	0	0
rs116455050	0	0	0	1	0
rs116455120	0	0	1	0	0
rs116455179	0	0	1	0	0
rs116455265	0	0	0	1	0
rs116455314	0	0	0	1	0
rs116456017	0	0	1	0	0
rs116456074	0	0	0	1	0
rs116456104	0	0	0	1	0
rs116456130	0	0	0	1	0
rs116456314	1	0	0	0	0
rs116456386	0	0	0	1	0
rs116456411	0	1	0	0	0
rs116456542	0	0	1	0	0
rs116456825	0	1	0	0	0
rs116456905	0	1	0	0	0
rs116457443	1	0	0	0	0
rs116457494	0	0	1	0	0
rs116457585	0	1	0	0	0
rs116457648	0	0	0	1	0
rs116457656	0	0	0	1	0
rs116457700	0	1	0	0	0
rs116458427	0	1	0	0	0
rs116458439	0	0	1	0	0
rs116458772	0	0	1	0	0
rs116459332	0	0	0	1	0
rs116459402	0	0	0	1	0
rs116459640	0	0	0	1	0
rs116459907	0	0	0	1	0
rs116460137	0	0	0	1	0
rs116460207	0	1	0	0	0
rs116460380	0	0	0	1	0
rs116461127	0	0	0	1	0
rs116461306	0	0	0	1	0
rs116461665	0	0	0	1	0
rs116462004	0	0	0	1	0
rs116462130	0	0	0	1	0
rs116462174	0	0	0	0	1
rs116462191	0	0	0	1	0
rs116462207	0	1	0	0	0
rs116462212	0	0	0	1	0
rs116462497	0	0	0	0	1
rs116462725	0	0	0	1	0
rs116462816	0	1	0	0	0
rs116462834	0	1	0	0	0
rs116463116	0	0	0	1	0
rs116463192	0	1	0	0	0
rs116463262	0	0	0	1	0
rs116463395	1	0	0	0	0
rs116463539	0	0	0	1	0
rs116463656	1	0	0	0	0
rs116464280	0	0	0	1	0
rs116464413	0	1	0	0	0
rs116464456	0	0	0	1	0
rs116464459	0	0	0	1	0
rs116464768	0	0	0	1	0
rs116465126	0	0	0	1	0
rs116465484	0	0	0	1	0
rs116465717	0	0	0	1	0
rs116466039	0	0	0	1	0
rs116466108	0	1	0	0	0
rs116466282	0	0	0	1	0
rs116466388	0	0	0	1	0
rs116466434	0	1	0	0	0
rs116466559	0	0	0	1	0
rs116466707	0	0	0	1	0
rs116466831	0	0	0	1	0
rs116466979	0	0	0	1	0
rs116467172	0	0	0	1	0
rs116467373	0	0	1	0	0
rs116467531	0	1	0	0	0
rs116467667	0	0	0	1	0
rs116468196	0	1	0	0	0
rs116468525	0	0	1	0	0
rs116468624	1	0	0	0	0
rs116468712	0	0	0	1	0
rs116468957	0	0	1	0	0
rs116469189	0	0	0	1	0
rs116469369	0	1	0	0	0
rs116469424	0	0	1	0	0
rs116469607	0	0	0	1	0
rs116469828	0	0	0	1	0
rs116469939	0	0	0	1	0
rs116470027	0	0	0	1	0
rs116470207	0	1	0	0	0
rs116470350	0	0	1	0	0
rs116470541	0	0	0	1	0
rs116471030	0	0	0	1	0
rs116471191	0	1	0	0	0
rs116471385	0	0	0	1	0
rs116471635	0	1	0	0	0
rs116471833	0	0	0	0	1
rs116471834	0	0	1	0	0
rs116472025	0	0	0	1	0
rs116472789	0	0	0	1	0
rs116472877	0	0	0	1	0
rs116472909	0	0	1	0	0
rs116473040	0	1	0	0	0
rs116473196	0	1	0	0	0
rs116473374	0	0	0	1	0
rs116473405	0	0	0	1	0
rs116474751	0	0	0	1	0
rs116475062	0	0	1	0	0
rs116475073	0	0	0	1	0
rs116475118	0	0	0	1	0
rs116475167	0	0	0	1	0
rs116475683	0	0	0	1	0
rs116475745	0	0	1	0	0
rs116475860	0	0	0	1	0
rs116475871	0	1	0	0	0
rs116476029	0	0	0	1	0
rs116476471	0	1	0	0	0
rs116476488	0	0	0	1	0
rs116476796	0	0	0	1	0
rs116476809	0	0	0	1	0
rs116476836	0	0	0	1	0
rs116476918	0	0	0	1	0
rs116477045	1	0	0	0	0
rs116477105	0	1	0	0	0
rs116477148	0	0	0	1	0
rs116477257	0	0	0	1	0
rs116477371	1	0	0	0	0
rs116477561	0	0	0	1	0
rs116478176	0	0	0	1	0
rs116478461	0	0	1	0	0
rs116478690	0	0	0	1	0
rs116478888	0	1	0	0	0
rs116479117	0	0	0	1	0
rs116479245	0	1	0	0	0
rs116479381	0	0	0	1	0
rs116479459	0	0	0	1	0
rs116479904	1	0	0	0	0
rs116480258	1	0	0	0	0
rs116480325	0	0	1	0	0
rs116480663	0	0	1	0	0
rs116480867	0	0	1	0	0
rs116481763	0	0	1	0	0
rs116481834	0	1	0	0	0
rs116482507	0	0	0	1	0
rs116482609	0	0	0	1	0
rs116483111	0	0	1	0	0
rs116483120	1	0	0	0	0
rs116483412	0	0	0	1	0
rs116483534	0	1	0	0	0
rs116483546	0	0	0	1	0
rs116484090	1	0	0	0	0
rs116484103	0	0	0	1	0
rs116484285	0	1	0	0	0
rs116484582	0	1	0	0	0
rs116484615	0	0	1	0	0
rs116484887	0	0	0	1	0
rs116485231	0	1	0	0	0
rs116485325	0	0	0	0	1
rs116485431	0	0	0	1	0
rs116485477	0	0	0	1	0
rs116485659	0	0	0	1	0
rs116485976	0	0	0	1	0
rs116486028	1	0	0	0	0
rs116486275	0	0	0	1	0
rs116486278	0	1	0	0	0
rs116486285	0	0	0	1	0
rs116486364	0	0	0	1	0
rs116486387	0	0	0	1	0
rs116486417	0	0	0	1	0
rs116487538	0	0	1	0	0
rs116487956	1	0	0	0	0
rs116488139	0	0	0	1	0
rs116488304	0	0	0	1	0
rs116488509	1	0	0	0	0
rs116488797	0	0	0	0	1
rs116489201	0	0	0	1	0
rs116489441	0	0	0	1	0
rs116489467	1	0	0	0	0
rs116489507	0	0	0	1	0
rs116489994	0	0	0	1	0
rs116490257	1	0	0	0	0
rs116490314	0	0	0	1	0
rs116490396	0	0	0	1	0
rs116490492	0	0	1	0	0
rs116490554	0	0	0	1	0
rs116491848	0	0	0	1	0
rs116492120	0	0	0	1	0
rs116492126	0	1	0	0	0
rs116492196	0	0	0	1	0
rs116492246	0	0	0	1	0
rs116492377	0	0	0	1	0
rs116492619	0	0	1	0	0
rs116492692	0	1	0	0	0
rs116492770	0	0	0	1	0
rs116492781	0	0	0	1	0
rs116492955	0	0	0	0	1
rs116493126	0	1	0	0	0
rs116493343	0	0	0	1	0
rs116493484	0	0	0	1	0
rs116493636	0	1	0	0	0
rs116493799	0	0	0	1	0
rs116494155	0	0	1	0	0
rs116494196	0	0	0	1	0
rs116494359	0	1	0	0	0
rs116494390	0	1	0	0	0
rs116494445	0	0	0	1	0
rs116494480	0	0	0	1	0
rs116494920	0	0	0	1	0
rs116495635	0	0	0	1	0
rs116495876	0	0	0	1	0
rs116495988	0	0	1	0	0
rs116496277	0	0	1	0	0
rs116496443	0	0	0	1	0
rs116496614	0	1	0	0	0
rs116497138	0	0	0	0	1
rs116497247	0	0	0	1	0
rs116497253	0	0	1	0	0
rs116497266	0	0	0	1	0
rs116497306	0	0	0	1	0
rs116497321	0	0	1	0	0
rs116497367	0	0	0	1	0
rs116497519	1	0	0	0	0
rs116497589	0	0	1	0	0
rs116497912	1	0	0	0	0
rs116498086	0	0	0	1	0
rs116498114	1	0	0	0	0
rs116498675	0	0	1	0	0
rs116498769	0	0	0	1	0
rs116498804	0	0	0	0	1
rs116498943	0	0	0	1	0
rs116499248	0	0	0	1	0
rs116499511	0	0	1	0	0
rs116500029	0	0	0	1	0
rs116500542	0	0	0	1	0
rs116500860	1	0	0	0	0
rs116501151	0	0	0	1	0
rs116501474	0	0	0	1	0
rs116501485	0	1	0	0	0
rs116501566	0	0	1	0	0
rs116501749	0	1	0	0	0
rs116501950	0	0	0	1	0
rs116502282	1	0	0	0	0
rs116502571	0	0	0	0	1
rs116502679	0	1	0	0	0
rs116502881	0	0	1	0	0
rs116503403	0	0	0	1	0
rs116503520	0	0	0	1	0
rs116503719	0	0	0	1	0
rs116503724	1	0	0	0	0
rs116504153	0	0	0	1	0
rs116504164	0	0	0	1	0
rs116504196	0	1	0	0	0
rs116504469	0	0	0	1	0
rs116504513	0	1	0	0	0
rs116504671	0	0	0	1	0
rs116504698	0	0	0	1	0
rs116504737	0	0	0	1	0
rs116504743	0	0	0	1	0
rs116505031	0	0	0	1	0
rs116505322	0	0	1	0	0
rs116505473	0	0	1	0	0
rs116505499	1	0	0	0	0
rs116505719	0	0	0	1	0
rs116505866	0	0	0	1	0
rs116506049	0	0	1	0	0
rs116506183	0	1	0	0	0
rs116506285	0	0	0	1	0
rs116506318	0	1	0	0	0
rs116507070	0	0	1	0	0
rs116507646	0	1	0	0	0
rs116507758	0	0	0	1	0
rs116507768	0	1	0	0	0
rs116507839	0	0	1	0	0
rs116507898	0	0	0	0	1
rs116507900	0	0	0	1	0
rs116508121	0	0	0	1	0
rs116508202	0	0	1	0	0
rs116508280	0	0	0	1	0
rs116508500	0	0	0	1	0
rs116508556	0	0	0	1	0
rs116509172	0	1	0	0	0
rs116509283	0	0	0	1	0
rs116509380	0	0	0	1	0
rs116509476	0	0	0	1	0
rs116509749	0	0	0	1	0
rs116509879	0	0	0	1	0
rs116510020	0	0	0	1	0
rs116510329	0	1	0	0	0
rs116510333	0	1	0	0	0
rs116510740	0	0	0	1	0
rs116511278	0	1	0	0	0
rs116511736	0	0	0	1	0
rs116511987	0	0	0	1	0
rs116512219	0	0	0	1	0
rs116512264	0	0	0	1	0
rs116512785	0	0	0	1	0
rs116512899	0	1	0	0	0
rs116513849	0	0	0	1	0
rs116514211	0	1	0	0	0
rs116514306	0	0	0	1	0
rs116514465	0	0	0	1	0
rs116514483	0	0	0	1	0
rs116514715	0	0	0	1	0
rs116514957	0	1	0	0	0
rs116515473	0	0	0	1	0
rs116515913	0	0	1	0	0
rs116516050	0	0	0	1	0
rs116516492	0	0	0	1	0
rs116516854	0	0	0	1	0
rs116516994	0	0	0	1	0
rs116517246	0	0	0	1	0
rs116517322	0	1	0	0	0
rs116517588	0	0	0	1	0
rs116518053	0	1	0	0	0
rs116518768	0	1	0	0	0
rs116518800	0	0	0	1	0
rs116518874	1	0	0	0	0
rs116518977	0	0	0	1	0
rs116519264	0	0	0	1	0
rs116519409	1	0	0	0	0
rs116519486	0	0	0	1	0
rs116519504	0	0	0	1	0
rs116519591	0	0	0	1	0
rs116519880	0	1	0	0	0
rs116520015	0	0	1	0	0
rs116520450	0	0	0	1	0
rs116520489	0	0	0	1	0
rs116521193	0	0	0	1	0
rs116521244	0	0	0	1	0
rs116521340	0	0	0	1	0
rs116522089	0	0	0	1	0
rs116522397	0	0	1	0	0
rs116522496	1	0	0	0	0
rs116523230	0	0	0	1	0
rs116523320	0	0	0	1	0
rs116523674	0	1	0	0	0
rs116524116	0	0	1	0	0
rs116524264	0	0	0	1	0
rs116524308	0	1	0	0	0
rs116524585	1	0	0	0	0
rs116524776	0	0	1	0	0
rs116525134	0	1	0	0	0
rs116526116	0	1	0	0	0
rs116526250	0	0	0	1	0
rs116526259	0	1	0	0	0
rs116526632	1	0	0	0	0
rs116526639	0	0	0	1	0
rs116526788	0	0	1	0	0
rs116527002	0	0	0	1	0
rs116527172	0	0	0	1	0
rs116527316	0	0	0	1	0
rs116527544	0	0	0	0	1
rs116527558	0	0	0	1	0
rs116527581	0	1	0	0	0
rs116527952	0	0	0	1	0
rs116528199	0	0	1	0	0
rs116528404	0	0	0	1	0
rs116528451	0	0	0	1	0
rs116528606	0	0	1	0	0
rs116528657	0	0	0	1	0
rs116528768	0	0	0	1	0
rs116529457	0	0	0	1	0
rs116529626	0	0	0	1	0
rs116529696	0	1	0	0	0
rs116529773	0	0	0	1	0
rs116529782	0	0	1	0	0
rs116530154	0	0	1	0	0
rs116530399	0	0	1	0	0
rs116530605	0	1	0	0	0
rs116530632	0	0	0	1	0
rs116530636	1	0	0	0	0
rs116530779	0	0	0	1	0
rs116531080	0	0	0	1	0
rs116531609	0	0	0	1	0
rs116531691	0	0	0	1	0
rs116532562	0	1	0	0	0
rs116532908	0	0	0	1	0
rs116533061	0	0	0	1	0
rs116534183	0	0	0	1	0
rs116534199	0	0	0	1	0
rs116534395	0	0	0	1	0
rs116534411	0	0	0	1	0
rs116534827	0	0	0	1	0
rs116534867	0	0	0	0	1
rs116535370	0	0	0	1	0
rs116535378	0	0	0	1	0
rs116535494	0	0	0	0	1
rs116535622	0	0	0	1	0
rs116535757	0	0	0	1	0
rs116535855	1	0	0	0	0
rs116535888	0	0	0	0	1
rs116535924	0	0	0	1	0
rs116535930	0	0	0	0	1
rs116535938	0	0	0	1	0
rs116535958	0	0	0	1	0
rs116536454	1	0	0	0	0
rs116536498	0	0	0	1	0
rs116536510	0	0	0	1	0
rs116536591	0	0	1	0	0
rs116537044	0	0	1	0	0
rs116537090	0	0	0	1	0
rs116537466	0	0	0	1	0
rs116537496	0	0	0	1	0
rs116537659	0	0	1	0	0
rs116537710	1	0	0	0	0
rs116538188	0	0	0	1	0
rs116538442	0	0	0	1	0
rs116538677	0	1	0	0	0
rs116538969	0	0	0	1	0
rs116539001	0	0	0	1	0
rs116539352	0	1	0	0	0
rs116539560	1	0	0	0	0
rs116539600	0	0	0	1	0
rs116539725	0	0	1	0	0
rs116539836	0	0	0	1	0
rs116540075	0	0	0	1	0
rs116540366	0	0	0	1	0
rs116540511	0	0	0	1	0
rs116540606	0	0	0	1	0
rs116540672	0	0	0	1	0
rs116540776	1	0	0	0	0
rs116540798	0	1	0	0	0
rs116540964	0	0	0	1	0
rs116541136	0	0	0	1	0
rs116541233	0	0	0	1	0
rs116541274	0	0	0	0	1
rs116541723	0	0	0	1	0
rs116541728	0	0	0	1	0
rs116541820	0	0	0	1	0
rs116541858	0	0	0	1	0
rs116541942	0	0	0	1	0
rs116542056	0	1	0	0	0
rs116542104	0	0	0	1	0
rs116542234	1	0	0	0	0
rs116542313	0	0	0	1	0
rs116542796	0	0	0	1	0
rs116543468	1	0	0	0	0
rs116543720	0	1	0	0	0
rs116543778	0	0	0	1	0
rs116543785	0	0	0	1	0
rs116544023	0	0	0	1	0
rs116544066	0	0	0	1	0
rs116544076	0	0	0	1	0
rs116544568	1	0	0	0	0
rs116544731	0	0	0	1	0
rs116545070	1	0	0	0	0
rs116545357	0	0	1	0	0
rs116545538	1	0	0	0	0
rs116545800	1	0	0	0	0
rs116546169	0	0	0	1	0
rs116546194	0	0	0	1	0
rs116546218	0	0	0	1	0
rs116546328	0	0	0	1	0
rs116546393	0	0	1	0	0
rs116546398	0	0	0	1	0
rs116546771	0	0	0	1	0
rs116547382	0	0	1	0	0
rs116547784	0	0	0	1	0
rs116547820	0	0	0	1	0
rs116547863	0	0	0	1	0
rs116548111	0	0	0	1	0
rs116548167	0	0	0	1	0
rs116548775	0	0	0	1	0
rs116548860	0	0	0	1	0
rs116548907	0	0	0	1	0
rs116548954	0	0	0	1	0
rs116549045	0	0	0	1	0
rs116549187	0	0	1	0	0
rs116549338	0	0	0	1	0
rs116549362	0	0	1	0	0
rs116549379	0	0	0	1	0
rs116549637	0	1	0	0	0
rs116549688	0	0	0	1	0
rs116549859	0	0	0	1	0
rs116549983	1	0	0	0	0
rs116550171	0	0	0	1	0
rs116550318	0	0	0	1	0
rs116550416	0	0	0	1	0
rs116550520	0	0	0	1	0
rs116550663	1	0	0	0	0
rs116550751	0	1	0	0	0
rs116550874	0	0	0	1	0
rs116550963	0	1	0	0	0
rs116551235	0	0	0	1	0
rs116551376	0	0	0	1	0
rs116551640	0	0	0	0	1
rs116551713	0	0	0	1	0
rs116551734	0	0	0	1	0
rs116552087	0	0	0	1	0
rs116552160	1	0	0	0	0
rs116552922	0	0	1	0	0
rs116552977	0	0	0	1	0
rs116553428	0	0	0	1	0
rs116553597	0	0	0	1	0
rs116554076	0	0	0	1	0
rs116554219	0	0	0	1	0
rs116554941	0	0	0	1	0
rs116554942	0	0	0	1	0
rs116555289	0	0	0	1	0
rs116555388	0	0	1	0	0
rs116555541	0	0	0	1	0
rs116555640	0	0	1	0	0
rs116555807	0	0	0	1	0
rs116555863	0	0	0	1	0
rs116555993	0	0	0	0	1
rs116556071	0	0	0	1	0
rs116556072	0	0	1	0	0
rs116556755	0	0	0	1	0
rs116556794	1	0	0	0	0
rs116556823	0	0	1	0	0
rs116556878	0	1	0	0	0
rs116557080	0	0	0	1	0
rs116557083	0	0	0	1	0
rs116557197	0	0	1	0	0
rs116557214	0	0	0	1	0
rs116557311	0	0	0	1	0
rs116557657	0	0	0	1	0
rs116557884	0	0	0	1	0
rs116558282	0	1	0	0	0
rs116558360	0	0	0	1	0
rs116558374	0	0	0	1	0
rs116558504	0	1	0	0	0
rs116558532	1	0	0	0	0
rs116558840	0	0	0	1	0
rs116559178	0	0	0	1	0
rs116559327	0	0	0	1	0
rs116560147	0	1	0	0	0
rs116560258	0	0	0	1	0
rs116560586	0	0	0	1	0
rs116560826	0	1	0	0	0
rs116560889	0	1	0	0	0
rs116561143	0	0	0	1	0
rs116561704	0	0	1	0	0
rs116561716	0	0	0	1	0
rs116561943	0	0	1	0	0
rs116562623	0	1	0	0	0
rs116562675	0	0	1	0	0
rs116562788	0	0	1	0	0
rs116562982	0	0	0	1	0
rs116563441	0	1	0	0	0
rs116563446	0	1	0	0	0
rs116564061	0	0	0	1	0
rs116564275	0	0	0	1	0
rs116564386	0	0	0	1	0
rs116564515	0	1	0	0	0
rs116564518	0	1	0	0	0
rs116564533	0	0	0	1	0
rs116564960	0	0	0	1	0
rs116565322	0	0	0	1	0
rs116565656	1	0	0	0	0
rs116565722	0	1	0	0	0
rs116565981	0	1	0	0	0
rs116566276	0	0	0	1	0
rs116566508	0	0	0	1	0
rs116566677	0	0	0	1	0
rs116567257	0	0	0	1	0
rs116567379	0	1	0	0	0
rs116567929	1	0	0	0	0
rs116568129	0	0	1	0	0
rs116568367	0	1	0	0	0
rs116568370	0	1	0	0	0
rs116568477	0	0	0	0	1
rs116568539	0	0	0	1	0
rs116568613	0	0	0	1	0
rs116568617	0	0	0	1	0
rs116568664	1	0	0	0	0
rs116568714	0	0	0	1	0
rs116568821	0	0	0	1	0
rs116569437	0	0	1	0	0
rs116569814	0	0	0	1	0
rs116569961	0	0	0	1	0
rs116570070	1	0	0	0	0
rs116570111	0	0	0	1	0
rs116570129	0	0	0	1	0
rs116570226	0	0	0	1	0
rs116570983	0	1	0	0	0
rs116571183	0	0	0	1	0
rs116571641	0	0	0	0	1
rs116572026	0	0	1	0	0
rs116572043	0	0	0	1	0
rs116572394	0	1	0	0	0
rs116572635	0	1	0	0	0
rs116572808	0	1	0	0	0
rs116572933	0	0	0	1	0
rs116573060	1	0	0	0	0
rs116573067	0	0	1	0	0
rs116573614	0	0	0	1	0
rs116573798	0	0	0	0	1
rs116574288	0	0	0	1	0
rs116574411	0	0	0	1	0
rs116574954	0	1	0	0	0
rs116575032	0	0	1	0	0
rs116575332	0	0	0	1	0
rs116576671	0	0	0	1	0
rs116576935	0	0	0	1	0
rs116577095	0	0	0	1	0
rs116577133	0	0	0	1	0
rs116577143	0	0	0	1	0
rs116577240	0	0	0	1	0
rs116577485	0	0	0	1	0
rs116577770	0	0	1	0	0
rs116577981	1	0	0	0	0
rs116578189	0	1	0	0	0
rs116578344	0	0	0	1	0
rs116578360	0	0	0	1	0
rs116578457	0	0	0	1	0
rs116578492	0	0	0	1	0
rs116578736	1	0	0	0	0
rs116578886	0	1	0	0	0
rs116578947	0	0	0	1	0
rs116579141	0	1	0	0	0
rs116580040	0	0	0	0	1
rs116580464	0	0	0	1	0
rs116580683	0	0	0	1	0
rs116580819	0	0	0	1	0
rs116580887	0	0	0	1	0
rs116581594	0	0	0	1	0
rs116581595	0	0	0	1	0
rs116581957	0	0	0	1	0
rs116581967	0	0	0	1	0
rs116582198	0	0	0	1	0
rs116582294	0	0	0	1	0
rs116582353	0	0	0	1	0
rs116582396	0	0	1	0	0
rs116582641	0	0	0	1	0
rs116582665	0	0	0	1	0
rs116582751	0	1	0	0	0
rs116582790	0	0	0	1	0
rs116582978	1	0	0	0	0
rs116583038	0	0	0	1	0
rs116583333	0	0	0	1	0
rs116583336	0	0	1	0	0
rs116583544	1	0	0	0	0
rs116583931	0	0	0	1	0
rs116583933	0	0	0	0	1
rs116583936	0	0	0	1	0
rs116584075	0	1	0	0	0
rs116584134	0	0	0	1	0
rs116584333	0	0	0	1	0
rs116584378	0	0	1	0	0
rs116584660	0	0	0	0	1
rs116585010	0	1	0	0	0
rs116585088	0	1	0	0	0
rs116585300	0	0	0	1	0
rs116585306	0	0	0	1	0
rs116585547	0	0	0	1	0
rs116585618	0	1	0	0	0
rs116586314	0	1	0	0	0
rs116586347	0	0	0	0	1
rs116586592	0	0	0	0	1
rs116586647	0	1	0	0	0
rs116586737	0	0	0	1	0
rs116587003	1	0	0	0	0
rs116587722	0	0	0	1	0
rs116588436	0	1	0	0	0
rs116588714	0	0	0	1	0
rs116588998	0	0	0	1	0
rs116589757	0	0	1	0	0
rs116589897	0	0	0	1	0
rs116590176	0	0	0	1	0
rs116590260	0	0	0	1	0
rs116590270	0	0	0	1	0
rs116590283	0	0	0	1	0
rs116590384	0	0	0	1	0
rs116590402	0	0	0	1	0
rs116590509	0	1	0	0	0
rs116590555	0	0	0	1	0
rs116590685	0	0	0	1	0
rs116590919	0	0	0	1	0
rs116590962	0	0	0	1	0
rs116591038	0	0	0	1	0
rs116591265	0	0	0	1	0
rs116592140	0	0	0	1	0
rs116592180	0	0	0	1	0
rs116593399	0	0	0	1	0
rs116593486	0	0	1	0	0
rs116594215	0	1	0	0	0
rs116594877	0	0	0	1	0
rs116594979	0	0	0	1	0
rs116596053	0	0	0	0	1
rs116596137	0	1	0	0	0
rs116596491	0	0	0	1	0
rs116596946	0	0	0	1	0
rs116597029	0	0	0	1	0
rs116597434	0	1	0	0	0
rs116598487	0	0	0	1	0
rs116598506	0	0	0	1	0
rs116598529	0	0	0	1	0
rs116598546	0	0	0	1	0
rs116598593	0	0	0	1	0
rs116598770	0	0	1	0	0
rs116598904	0	0	0	1	0
rs116599874	0	0	0	1	0
rs116600067	0	0	0	1	0
rs116600248	0	0	0	1	0
rs116600817	1	0	0	0	0
rs116600966	0	0	0	1	0
rs116601425	0	1	0	0	0
rs116601501	0	0	0	1	0
rs116602014	0	0	0	1	0
rs116602069	0	1	0	0	0
rs116602144	0	0	0	1	0
rs116602270	0	0	0	1	0
rs116602369	0	0	0	1	0
rs116602510	0	0	1	0	0
rs116602547	1	0	0	0	0
rs116602646	0	0	0	1	0
rs116602689	0	0	0	1	0
rs116602821	1	0	0	0	0
rs116602892	0	0	0	1	0
rs116602969	0	0	1	0	0
rs116603062	0	0	0	1	0
rs116603132	0	0	0	1	0
rs116603184	0	1	0	0	0
rs116603575	0	0	0	1	0
rs116603656	0	0	0	1	0
rs116603659	0	0	0	1	0
rs116603822	0	1	0	0	0
rs116603982	0	0	0	1	0
rs116604387	0	0	0	1	0
rs116604573	0	0	0	1	0
rs116604659	0	1	0	0	0
rs116604882	0	0	0	1	0
rs116605090	0	0	0	1	0
rs116605173	0	0	0	1	0
rs116605292	0	0	0	1	0
rs116605513	0	0	0	1	0
rs116605660	0	0	0	1	0
rs116605715	0	0	0	1	0
rs116605935	0	1	0	0	0
rs116605952	0	0	0	1	0
rs116606056	0	0	0	0	1
rs116607035	0	0	0	0	1
rs116607079	0	0	0	1	0
rs116607127	0	0	0	1	0
rs116607448	1	0	0	0	0
rs116607784	0	1	0	0	0
rs116607803	0	0	0	1	0
rs116607870	1	0	0	0	0
rs116607896	0	1	0	0	0
rs116608270	0	1	0	0	0
rs116608354	0	0	0	1	0
rs116608650	0	0	0	1	0
rs116609070	0	0	0	1	0
rs116609081	0	1	0	0	0
rs116609107	0	0	0	1	0
rs116609263	0	0	1	0	0
rs116609266	0	1	0	0	0
rs116609352	0	0	0	1	0
rs116609396	0	0	1	0	0
rs116609425	0	0	1	0	0
rs116609445	0	0	0	1	0
rs116609563	0	0	1	0	0
rs116609580	1	0	0	0	0
rs116609981	0	0	1	0	0
rs116610389	0	0	0	1	0
rs116610426	0	0	0	1	0
rs116610617	0	0	0	1	0
rs116610920	0	0	0	1	0
rs116611298	0	0	0	0	1
rs116611488	0	0	1	0	0
rs116611956	0	1	0	0	0
rs116612054	0	0	0	1	0
rs116612085	0	0	0	1	0
rs116612156	0	0	0	1	0
rs116612298	0	0	0	1	0
rs116612508	0	0	0	1	0
rs116612509	0	0	0	1	0
rs116612656	0	0	0	1	0
rs116612771	0	0	0	1	0
rs116612909	0	0	0	1	0
rs116613003	0	0	0	1	0
rs116613035	0	0	0	1	0
rs116613191	0	0	0	1	0
rs116614047	0	0	0	1	0
rs116614131	0	0	0	1	0
rs116614142	0	1	0	0	0
rs116614223	0	0	1	0	0
rs116614494	0	1	0	0	0
rs116615338	0	0	0	1	0
rs116615342	0	0	1	0	0
rs116615360	0	0	1	0	0
rs116615474	0	0	0	1	0
rs116615534	0	0	0	0	1
rs116615535	0	0	0	1	0
rs116615750	0	0	1	0	0
rs116616115	0	0	0	1	0
rs116616566	0	0	1	0	0
rs116616626	0	0	0	1	0
rs116617233	1	0	0	0	0
rs116617284	0	0	0	1	0
rs116617402	1	0	0	0	0
rs116618359	0	0	1	0	0
rs116618418	0	0	0	1	0
rs116618531	0	0	0	1	0
rs116618638	0	1	0	0	0
rs116618916	0	0	0	1	0
rs116619079	0	0	0	1	0
rs116619445	0	0	1	0	0
rs116619619	0	1	0	0	0
rs116619877	0	0	0	1	0
rs116619882	0	0	0	1	0
rs116619968	0	0	0	1	0
rs116620085	0	0	0	1	0
rs116620191	0	0	0	1	0
rs116620216	0	0	0	0	1
rs116620234	0	0	0	1	0
rs116620271	0	0	0	1	0
rs116620339	0	0	0	1	0
rs116620409	0	0	1	0	0
rs116620471	0	0	0	1	0
rs116620494	0	0	1	0	0
rs116620496	0	0	0	0	1
rs116620511	0	0	1	0	0
rs116620769	0	0	0	1	0
rs116621002	0	0	0	1	0
rs116621034	0	0	1	0	0
rs116621169	0	0	1	0	0
rs116621170	0	0	0	1	0
rs116621181	0	1	0	0	0
rs116621717	0	0	0	1	0
rs116621750	0	0	0	1	0
rs116621873	0	0	0	1	0
rs116622587	0	0	0	1	0
rs116622636	1	0	0	0	0
rs116622654	0	0	0	1	0
rs116622802	0	0	1	0	0
rs116623057	0	1	0	0	0
rs116623071	0	0	0	1	0
rs116623508	0	0	0	1	0
rs116623809	0	1	0	0	0
rs116623976	0	0	0	1	0
rs116624602	0	0	0	1	0
rs116624823	0	0	0	1	0
rs116625170	0	0	0	1	0
rs116625203	0	0	1	0	0
rs116625435	0	0	0	1	0
rs116625563	0	0	1	0	0
rs116626028	0	0	1	0	0
rs116626164	0	1	0	0	0
rs116626311	0	0	0	1	0
rs116626899	1	0	0	0	0
rs116626935	0	0	0	1	0
rs116627625	0	0	0	1	0
rs116627678	0	1	0	0	0
rs116627725	0	1	0	0	0
rs116627915	0	1	0	0	0
rs116628109	0	0	0	1	0
rs116628360	0	1	0	0	0
rs116629767	0	0	0	0	1
rs116629856	0	0	1	0	0
rs116629864	0	0	0	1	0
rs116630325	0	0	0	0	1
rs116630450	1	0	0	0	0
rs116630650	0	1	0	0	0
rs116631133	0	0	0	1	0
rs116631419	0	0	0	1	0
rs116631486	0	0	1	0	0
rs116631924	0	1	0	0	0
rs116632299	0	0	0	1	0
rs116632320	0	0	0	1	0
rs116632458	1	0	0	0	0
rs116632511	1	0	0	0	0
rs116632744	0	1	0	0	0
rs116633044	1	0	0	0	0
rs116633605	0	0	1	0	0
rs116633928	0	1	0	0	0
rs116633993	0	0	0	1	0
rs116634064	0	0	0	1	0
rs116634141	0	0	0	1	0
rs116634337	0	0	1	0	0
rs116634410	0	0	0	1	0
rs116634535	1	0	0	0	0
rs116634607	0	0	0	1	0
rs116634722	0	1	0	0	0
rs116635509	0	0	0	1	0
rs116635526	0	0	0	1	0
rs116635706	0	0	0	1	0
rs116635765	0	0	0	1	0
rs116636422	0	0	0	1	0
rs116636562	0	1	0	0	0
rs116636583	0	0	0	1	0
rs116636661	0	0	0	1	0
rs116636784	0	0	0	1	0
rs116636792	0	1	0	0	0
rs116636815	1	0	0	0	0
rs116636986	0	0	0	1	0
rs116637243	0	0	0	1	0
rs116637347	0	0	0	1	0
rs116637605	0	0	0	1	0
rs116637790	0	0	0	1	0
rs116638050	0	0	0	0	1
rs116638091	0	0	0	1	0
rs116638149	0	1	0	0	0
rs116638220	0	0	1	0	0
rs116638270	0	1	0	0	0
rs116638898	1	0	0	0	0
rs116639184	0	0	0	1	0
rs116639570	0	0	0	1	0
rs116640019	0	0	0	1	0
rs116640108	0	0	0	1	0
rs116640500	0	1	0	0	0
rs116640677	0	1	0	0	0
rs116641192	0	1	0	0	0
rs116641250	0	0	0	1	0
rs116641498	0	0	1	0	0
rs116641557	0	1	0	0	0
rs116641914	0	0	0	1	0
rs116642053	0	0	1	0	0
rs116642292	0	0	0	1	0
rs116642351	0	0	1	0	0
rs116642503	0	1	0	0	0
rs116642920	0	1	0	0	0
rs116643113	1	0	0	0	0
rs116643630	0	0	1	0	0
rs116643716	0	0	0	0	1
rs116643736	1	0	0	0	0
rs116643795	0	0	0	1	0
rs116643884	1	0	0	0	0
rs116643911	0	0	0	1	0
rs116644054	0	0	1	0	0
rs116644537	0	0	0	1	0
rs116644705	0	0	0	1	0
rs116646026	0	0	0	1	0
rs116646922	1	0	0	0	0
rs116646962	0	0	0	1	0
rs116647027	0	0	1	0	0
rs116647099	0	1	0	0	0
rs116647529	0	0	1	0	0
rs116647724	1	0	0	0	0
rs116647879	0	0	0	1	0
rs116647924	0	0	0	1	0
rs116648115	1	0	0	0	0
rs116648141	0	0	0	1	0
rs116648570	0	0	0	1	0
rs116648572	0	0	0	1	0
rs116648947	0	0	0	1	0
rs116649361	0	0	0	1	0
rs116649394	0	1	0	0	0
rs116649490	0	0	0	1	0
rs116649521	0	0	0	1	0
rs116649830	0	0	0	1	0
rs116650026	0	0	0	1	0
rs116650120	0	0	0	1	0
rs116650168	0	0	0	1	0
rs116650532	0	0	0	1	0
rs116650768	0	1	0	0	0
rs116651030	0	1	0	0	0
rs116651087	0	0	0	1	0
rs116651633	0	1	0	0	0
rs116651727	0	0	0	1	0
rs116651790	0	0	0	1	0
rs116651887	0	0	0	1	0
rs116651932	0	1	0	0	0
rs116652138	0	0	0	1	0
rs116652394	0	0	0	0	1
rs116652536	0	0	0	0	1
rs116653285	0	0	0	1	0
rs116653571	0	1	0	0	0
rs116653625	0	0	0	1	0
rs116653796	0	0	0	1	0
rs116653814	0	0	0	1	0
rs116655365	0	0	1	0	0
rs116655629	1	0	0	0	0
rs116656418	0	1	0	0	0
rs116656485	0	0	0	1	0
rs116656568	0	0	0	1	0
rs116656811	0	0	0	0	1
rs116657563	0	0	0	1	0
rs116657850	0	0	0	1	0
rs116658025	1	0	0	0	0
rs116658708	0	0	0	1	0
rs116658831	0	0	0	1	0
rs116659031	0	0	0	1	0
rs116659060	0	0	0	1	0
rs116659177	0	0	0	1	0
rs116659227	0	0	0	1	0
rs116659272	0	0	0	1	0
rs116659469	0	0	0	1	0
rs116659542	0	0	0	1	0
rs116659553	0	0	1	0	0
rs116660113	0	0	0	1	0
rs116660338	0	0	0	1	0
rs116660543	0	0	0	1	0
rs116660976	0	0	0	1	0
rs116660979	0	0	0	1	0
rs116661060	0	0	0	1	0
rs116661080	0	1	0	0	0
rs116661102	0	0	1	0	0
rs116661361	0	0	0	1	0
rs116661630	0	0	0	1	0
rs116662210	0	0	0	1	0
rs116662379	0	0	0	1	0
rs116662601	0	0	0	0	1
rs116662656	0	0	0	1	0
rs116662857	0	0	0	1	0
rs116662914	0	0	0	0	1
rs116662974	0	0	0	1	0
rs116663126	0	0	0	1	0
rs116663276	0	0	1	0	0
rs116663731	0	0	0	1	0
rs116664148	0	0	0	1	0
rs116664273	1	0	0	0	0
rs116664514	1	0	0	0	0
rs116664635	1	0	0	0	0
rs116664724	0	0	0	0	1
rs116665068	0	0	1	0	0
rs116665222	0	1	0	0	0
rs116665228	0	1	0	0	0
rs116665250	1	0	0	0	0
rs116665414	0	0	0	1	0
rs116665565	0	0	0	1	0
rs116665773	0	0	0	1	0
rs116666233	1	0	0	0	0
rs116666314	0	1	0	0	0
rs116666327	0	0	0	1	0
rs116666763	0	1	0	0	0
rs116666865	0	0	0	1	0
rs116667295	0	0	1	0	0
rs116667618	0	0	1	0	0
rs116668131	0	0	0	1	0
rs116668327	0	0	1	0	0
rs116668352	0	0	1	0	0
rs116668374	0	0	0	1	0
rs116668474	0	0	0	1	0
rs116668737	0	1	0	0	0
rs116668854	0	0	0	1	0
rs116668967	0	0	0	1	0
rs116669011	0	0	0	1	0
rs116669097	1	0	0	0	0
rs116669158	0	0	0	0	1
rs116669252	0	1	0	0	0
rs116669476	0	0	0	1	0
rs116669713	0	0	1	0	0
rs116669783	0	1	0	0	0
rs116669798	0	0	0	1	0
rs116670584	0	0	0	1	0
rs116670623	0	0	0	1	0
rs116670706	0	0	0	1	0
rs116670789	0	0	0	1	0
rs116670824	1	0	0	0	0
rs116671409	0	0	1	0	0
rs116671414	0	1	0	0	0
rs116671613	0	1	0	0	0
rs116671616	0	0	0	1	0
rs116671744	0	0	1	0	0
rs116671785	0	0	0	0	1
rs116671873	0	0	1	0	0
rs116671938	0	0	1	0	0
rs116672052	0	0	1	0	0
rs116672135	1	0	0	0	0
rs116672147	0	0	0	1	0
rs116672242	0	0	0	1	0
rs116672702	0	0	1	0	0
rs116672762	0	0	0	1	0
rs116672771	0	0	0	1	0
rs116672831	0	0	0	1	0
rs116673857	0	1	0	0	0
rs116673858	0	0	0	1	0
rs116673969	0	0	1	0	0
rs116674000	0	0	1	0	0
rs116674192	0	0	0	0	1
rs116674223	0	0	0	1	0
rs116674299	0	0	0	1	0
rs116674357	0	1	0	0	0
rs116674490	0	0	0	1	0
rs116674939	0	0	0	1	0
rs116675379	0	0	0	1	0
rs116676043	0	0	1	0	0
rs116676122	0	0	1	0	0
rs116676176	0	0	0	1	0
rs116676433	0	0	0	1	0
rs116676449	0	1	0	0	0
rs116676673	0	0	0	1	0
rs116677093	0	0	0	1	0
rs116677160	0	0	0	1	0
rs116677221	0	0	0	1	0
rs116677335	0	0	1	0	0
rs116677508	0	0	0	1	0
rs116677817	0	0	0	1	0
rs116677865	0	1	0	0	0
rs116678100	0	0	1	0	0
rs116678194	0	0	0	1	0
rs116678302	0	0	0	1	0
rs116678385	0	0	0	1	0
rs116678682	0	0	0	1	0
rs116678723	0	1	0	0	0
rs116678869	0	0	0	1	0
rs116678909	0	0	1	0	0
rs116678963	0	0	0	1	0
rs116679476	0	0	0	1	0
rs116679561	0	0	0	0	1
rs116679899	0	0	0	1	0
rs116679910	0	0	0	1	0
rs116679929	1	0	0	0	0
rs116680082	0	0	1	0	0
rs116680128	0	0	0	1	0
rs116680338	0	0	0	1	0
rs116680380	0	1	0	0	0
rs116681015	0	0	0	1	0
rs116681139	0	0	0	1	0
rs116681291	0	0	0	1	0
rs116681606	0	0	1	0	0
rs116681955	0	0	0	1	0
rs116681986	0	0	0	1	0
rs116682122	0	0	0	1	0
rs116682374	0	0	0	1	0
rs116682506	1	0	0	0	0
rs116682754	0	0	0	1	0
rs116682786	0	1	0	0	0
rs116682872	0	0	0	1	0
rs116683095	0	0	0	1	0
rs116683361	0	0	0	1	0
rs116683370	0	0	0	1	0
rs116683404	0	0	0	1	0
rs116683825	0	0	0	1	0
rs116683851	0	0	0	1	0
rs116683909	0	0	1	0	0
rs116684028	0	0	0	1	0
rs116684182	0	1	0	0	0
rs116684273	0	0	1	0	0
rs116684315	0	0	0	0	1
rs116684678	0	0	0	1	0
rs116684719	0	0	1	0	0
rs116685010	0	0	1	0	0
rs116685275	0	0	0	1	0
rs116685436	0	0	1	0	0
rs116685441	0	1	0	0	0
rs116686111	0	0	0	1	0
rs116686410	0	0	0	1	0
rs116687082	0	0	1	0	0
rs116687102	0	0	0	1	0
rs116687108	0	1	0	0	0
rs116687342	0	0	1	0	0
rs116687379	0	0	0	1	0
rs116687490	0	0	0	1	0
rs116687518	0	0	0	1	0
rs116688226	1	0	0	0	0
rs116688861	1	0	0	0	0
rs116688869	0	0	1	0	0
rs116689210	0	0	0	1	0
rs116689219	0	1	0	0	0
rs116689293	0	0	0	1	0
rs116689603	0	0	0	0	1
rs116689829	0	0	0	1	0
rs116689950	1	0	0	0	0
rs116689998	0	0	1	0	0
rs116690032	0	1	0	0	0
rs116690198	0	0	0	1	0
rs116690728	0	0	0	0	1
rs116690829	0	0	0	1	0
rs116691185	0	0	0	1	0
rs116691373	0	0	0	1	0
rs116691435	0	0	0	1	0
rs116691451	0	0	0	1	0
rs116691811	1	0	0	0	0
rs116692839	0	1	0	0	0
rs116692933	0	1	0	0	0
rs116692957	0	1	0	0	0
rs116693456	0	0	0	1	0
rs116693626	0	0	0	1	0
rs116693777	0	0	0	1	0
rs116693839	0	0	0	1	0
rs116694137	0	1	0	0	0
rs116694219	0	0	0	1	0
rs116694271	0	0	0	1	0
rs116694274	0	0	1	0	0
rs116694338	0	0	0	1	0
rs116694568	0	0	0	1	0
rs116694575	1	0	0	0	0
rs116694599	0	0	0	1	0
rs116694732	0	0	0	1	0
rs116694947	0	0	0	1	0
rs116695179	0	0	0	1	0
rs116695413	0	0	0	1	0
rs116695535	0	1	0	0	0
rs116695539	0	0	0	1	0
rs116695713	0	0	1	0	0
rs116695872	0	1	0	0	0
rs116696471	0	0	0	1	0
rs116696492	0	0	0	1	0
rs116696667	0	1	0	0	0
rs116697133	0	0	1	0	0
rs116697175	1	0	0	0	0
rs116697254	0	0	0	1	0
rs116698009	0	0	0	1	0
rs116698028	0	0	0	1	0
rs116698344	0	0	0	1	0
rs116698462	0	0	0	1	0
rs116698655	0	0	0	1	0
rs116698867	0	0	0	1	0
rs116698986	0	0	0	1	0
rs116699328	0	0	0	0	1
rs116699466	0	0	0	1	0
rs116699577	0	0	0	1	0
rs116699713	1	0	0	0	0
rs116699912	0	0	0	1	0
rs116700998	0	1	0	0	0
rs116701332	0	0	0	1	0
rs116701562	0	0	0	1	0
rs116702029	0	0	0	1	0
rs116702104	0	0	0	1	0
rs116702229	0	0	0	1	0
rs116702359	0	0	0	1	0
rs116702456	0	1	0	0	0
rs116702675	0	0	0	1	0
rs116702728	0	0	0	1	0
rs116703213	0	1	0	0	0
rs116703397	0	1	0	0	0
rs116703518	0	0	1	0	0
rs116703684	0	1	0	0	0
rs116704111	0	1	0	0	0
rs116704161	0	0	0	1	0
rs116704302	0	0	0	1	0
rs116704367	0	0	1	0	0
rs116704568	0	0	1	0	0
rs116704588	0	0	1	0	0
rs116704609	0	0	0	1	0
rs116704612	0	0	1	0	0
rs116704977	0	0	0	1	0
rs116705505	0	0	0	1	0
rs116705685	0	0	0	1	0
rs116705782	0	0	1	0	0
rs116705887	0	0	0	1	0
rs116706256	0	1	0	0	0
rs116706315	0	0	1	0	0
rs116706378	1	0	0	0	0
rs116706635	0	0	0	1	0
rs116706671	0	0	0	1	0
rs116706815	0	1	0	0	0
rs116706907	1	0	0	0	0
rs116707050	0	0	0	1	0
rs116707074	0	0	0	1	0
rs116707100	0	0	0	1	0
rs116707140	0	0	0	1	0
rs116707297	0	0	0	1	0
rs116707394	0	0	0	1	0
rs116707579	0	1	0	0	0
rs116707649	0	0	0	1	0
rs116707781	0	0	0	1	0
rs116708220	0	0	0	1	0
rs116708237	0	0	0	1	0
rs116708757	0	0	0	1	0
rs116708776	0	0	0	1	0
rs116708779	0	0	0	1	0
rs116709020	0	0	0	0	1
rs116709367	0	0	1	0	0
rs116709587	0	0	0	1	0
rs116709664	0	0	0	1	0
rs116710628	0	1	0	0	0
rs116710900	0	0	0	1	0
rs116711454	0	0	0	1	0
rs116711574	0	0	0	1	0
rs116711768	0	0	0	0	1
rs116711806	0	0	0	1	0
rs116711925	0	0	0	0	1
rs116712057	0	0	0	1	0
rs116712176	0	1	0	0	0
rs116712256	0	0	0	1	0
rs116712274	0	0	0	1	0
rs116712303	0	1	0	0	0
rs116712918	0	0	0	1	0
rs116713091	0	0	0	1	0
rs116713463	0	0	0	1	0
rs116713690	0	0	0	1	0
rs116713743	0	0	1	0	0
rs116713888	0	0	0	1	0
rs116713968	0	0	0	1	0
rs116714037	0	0	0	1	0
rs116714196	0	0	0	1	0
rs116714405	0	0	0	1	0
rs116714956	0	0	0	1	0
rs116714989	0	0	0	1	0
rs116715071	0	1	0	0	0
rs116715116	0	0	0	1	0
rs116715355	0	0	0	1	0
rs116715588	0	0	0	0	1
rs116715774	0	0	1	0	0
rs116716006	1	0	0	0	0
rs116716085	0	0	0	1	0
rs116716168	0	0	0	1	0
rs116716465	0	0	0	0	1
rs116716523	0	0	0	1	0
rs116716553	0	0	0	1	0
rs116716724	0	0	0	1	0
rs116716905	0	1	0	0	0
rs116717207	0	0	1	0	0
rs116717308	0	0	0	1	0
rs116717367	0	0	0	1	0
rs116717387	0	0	0	1	0
rs116717401	0	0	0	1	0
rs116717508	0	0	0	1	0
rs116717533	0	0	0	1	0
rs116717640	0	0	0	1	0
rs116717907	0	0	0	1	0
rs116717957	0	0	0	1	0
rs116718164	0	0	0	1	0
rs116718325	0	1	0	0	0
rs116718422	0	0	0	1	0
rs116718554	0	0	0	1	0
rs116718733	0	1	0	0	0
rs116718827	0	0	1	0	0
rs116718918	0	0	1	0	0
rs116719202	1	0	0	0	0
rs116719404	0	1	0	0	0
rs116719653	0	1	0	0	0
rs116719870	0	1	0	0	0
rs116720153	0	0	0	1	0
rs116720167	0	0	1	0	0
rs116720208	0	1	0	0	0
rs116720232	0	0	0	1	0
rs116720375	0	0	0	1	0
rs116720678	0	1	0	0	0
rs116720964	0	0	0	1	0
rs116721048	0	0	0	1	0
rs116721176	0	1	0	0	0
rs116721241	0	1	0	0	0
rs116721336	0	0	0	1	0
rs116721432	0	0	0	1	0
rs116721794	1	0	0	0	0
rs116722282	0	0	0	0	1
rs116722620	0	0	0	1	0
rs116722757	0	0	0	1	0
rs116722768	0	0	0	1	0
rs116723221	0	0	0	1	0
rs116723233	0	0	0	1	0
rs116723456	0	0	1	0	0
rs116723597	0	0	0	1	0
rs116723772	0	0	0	1	0
rs116723983	1	0	0	0	0
rs116724059	1	0	0	0	0
rs116724152	0	0	0	1	0
rs116724273	0	0	0	1	0
rs116724483	0	0	0	1	0
rs116724501	0	0	0	1	0
rs116724772	0	0	0	1	0
rs116724948	0	0	0	1	0
rs116725720	1	0	0	0	0
rs116725917	0	0	0	1	0
rs116726348	0	1	0	0	0
rs116726532	0	0	0	1	0
rs116726559	0	1	0	0	0
rs116727066	0	1	0	0	0
rs116727322	0	0	0	1	0
rs116727415	0	0	0	1	0
rs116727501	0	0	0	1	0
rs116727594	1	0	0	0	0
rs116727645	0	0	0	1	0
rs116727796	0	1	0	0	0
rs116728403	0	0	0	1	0
rs116728742	1	0	0	0	0
rs116728778	0	0	0	1	0
rs116728874	0	0	0	1	0
rs116729180	0	0	0	1	0
rs116729273	0	0	0	1	0
rs116729372	0	0	0	1	0
rs116729620	0	1	0	0	0
rs116729634	0	0	0	1	0
rs116729959	0	0	0	1	0
rs116730398	0	0	0	0	1
rs116730975	0	0	0	0	1
rs116731298	0	0	0	1	0
rs116731477	0	0	0	1	0
rs116731598	0	0	0	1	0
rs116731795	0	1	0	0	0
rs116732150	0	1	0	0	0
rs116732240	0	0	0	1	0
rs116732692	0	0	0	1	0
rs116732850	0	0	0	1	0
rs116732923	0	0	0	1	0
rs116733115	0	1	0	0	0
rs116733132	0	0	0	1	0
rs116734039	0	0	0	1	0
rs116734468	0	0	0	1	0
rs116735098	0	0	0	1	0
rs116735112	0	0	1	0	0
rs116735440	0	0	1	0	0
rs116735718	0	0	0	1	0
rs116735798	0	1	0	0	0
rs116736972	0	0	0	1	0
rs116737331	0	0	0	1	0
rs116737490	0	0	0	1	0
rs116737741	0	0	0	1	0
rs116737809	0	0	0	0	1
rs116737819	0	0	0	1	0
rs116737962	0	0	0	1	0
rs116738353	0	0	0	1	0
rs116738396	0	0	0	1	0
rs116738418	0	0	0	1	0
rs116739193	0	0	0	1	0
rs116739461	0	1	0	0	0
rs116739541	0	0	0	1	0
rs116739577	0	0	0	1	0
rs116739983	0	0	0	1	0
rs116740237	0	0	0	1	0
rs116740445	0	1	0	0	0
rs116740766	0	1	0	0	0
rs116740878	0	0	0	1	0
rs116740935	0	0	0	1	0
rs116741006	0	0	0	1	0
rs116741191	0	0	0	1	0
rs116741307	0	0	1	0	0
rs116741351	0	0	0	1	0
rs116741516	0	1	0	0	0
rs116742039	0	1	0	0	0
rs116742482	0	0	0	1	0
rs116742819	0	1	0	0	0
rs116743135	0	0	1	0	0
rs116743289	0	0	0	0	1
rs116743463	0	0	0	1	0
rs116743601	0	0	0	1	0
rs116744081	0	0	0	1	0
rs116744197	0	0	0	1	0
rs116744410	0	0	0	1	0
rs116744446	1	0	0	0	0
rs116744551	0	0	0	1	0
rs116744559	0	1	0	0	0
rs116744560	0	1	0	0	0
rs116744709	0	0	0	1	0
rs116745133	0	0	0	1	0
rs116745220	0	0	0	1	0
rs116745573	0	0	0	1	0
rs116745772	0	0	0	1	0
rs116746215	1	0	0	0	0
rs116746311	0	0	0	1	0
rs116746719	0	0	0	1	0
rs116746799	0	0	0	1	0
rs116746807	0	1	0	0	0
rs116746914	0	0	0	1	0
rs116747056	0	0	0	0	1
rs116747058	0	0	0	1	0
rs116747116	0	0	0	1	0
rs116747293	0	0	0	1	0
rs116747354	0	0	0	1	0
rs116747443	0	0	0	1	0
rs116747454	0	0	1	0	0
rs116747483	0	0	0	1	0
rs116747533	0	0	0	0	1
rs116747703	0	0	0	0	1
rs116748072	0	1	0	0	0
rs116748391	0	0	0	1	0
rs116748602	0	0	1	0	0
rs116748852	0	0	0	1	0
rs116749316	0	0	0	0	1
rs116749719	0	0	0	1	0
rs116749881	0	0	1	0	0
rs116750038	0	0	0	1	0
rs116750291	0	0	0	1	0
rs116750339	0	0	1	0	0
rs116750623	0	0	1	0	0
rs116750864	0	0	0	1	0
rs116750968	0	0	0	1	0
rs116751488	0	0	0	1	0
rs116751518	0	0	1	0	0
rs116751616	0	0	0	1	0
rs116751780	0	0	0	1	0
rs116752103	0	0	0	1	0
rs116752659	0	0	0	1	0
rs116753020	0	0	1	0	0
rs116753077	0	0	1	0	0
rs116753320	0	0	0	1	0
rs116753527	0	0	0	1	0
rs116753645	0	0	0	1	0
rs116753840	0	0	0	1	0
rs116754102	0	1	0	0	0
rs116754258	0	0	0	1	0
rs116754363	0	1	0	0	0
rs116754428	1	0	0	0	0
rs116754448	0	1	0	0	0
rs116754457	0	0	0	1	0
rs116754833	0	0	0	0	1
rs116755034	0	1	0	0	0
rs116755214	0	0	0	1	0
rs116755255	1	0	0	0	0
rs116755273	0	1	0	0	0
rs116755303	0	0	0	1	0
rs116755409	0	0	0	1	0
rs116755591	0	0	0	1	0
rs116755774	0	0	0	1	0
rs116755775	0	1	0	0	0
rs116755888	0	0	0	1	0
rs116756044	0	1	0	0	0
rs116756085	0	0	1	0	0
rs116756484	0	0	0	0	1
rs116756660	0	0	0	1	0
rs116756876	0	0	0	1	0
rs116756889	0	0	0	0	1
rs116757262	0	0	0	1	0
rs116757415	0	0	0	1	0
rs116757875	0	0	0	1	0
rs116758691	0	0	1	0	0
rs116759101	0	0	0	1	0
rs116759312	0	0	0	1	0
rs116759373	0	0	0	1	0
rs116759404	1	0	0	0	0
rs116760186	0	0	1	0	0
rs116760613	0	1	0	0	0
rs116760793	0	0	0	1	0
rs116761374	0	0	0	1	0
rs116761493	0	0	0	1	0
rs116761917	0	0	0	1	0
rs116762289	0	0	0	1	0
rs116762575	0	0	0	1	0
rs116762608	0	0	1	0	0
rs116763014	0	1	0	0	0
rs116763036	0	1	0	0	0
rs116763120	0	0	0	0	1
rs116763175	0	0	0	1	0
rs116763395	0	0	0	1	0
rs116763500	0	0	0	1	0
rs116763591	0	0	0	1	0
rs116763713	0	0	0	1	0
rs116763944	0	0	0	1	0
rs116763945	0	1	0	0	0
rs116763984	0	0	0	1	0
rs116764646	0	0	0	1	0
rs116764925	0	0	0	1	0
rs116765079	0	0	1	0	0
rs116765191	0	0	0	1	0
rs116765237	0	0	0	1	0
rs116765561	0	0	0	1	0
rs116765862	0	0	0	1	0
rs116765984	0	1	0	0	0
rs116765990	0	0	0	1	0
rs116766036	0	0	1	0	0
rs116766037	0	1	0	0	0
rs116766081	0	0	0	1	0
rs116766279	0	0	0	1	0
rs116766305	0	0	0	1	0
rs116766485	0	0	0	1	0
rs116766498	0	0	0	1	0
rs116766597	0	0	0	0	1
rs116766741	0	0	0	1	0
rs116767237	0	0	0	1	0
rs116767243	0	0	0	0	1
rs116767479	0	0	0	0	1
rs116767562	0	0	0	1	0
rs116767700	0	0	0	1	0
rs116767743	0	0	0	1	0
rs116767885	0	1	0	0	0
rs116768056	0	1	0	0	0
rs116768125	0	0	0	1	0
rs116768176	0	0	0	1	0
rs116768207	0	0	0	1	0
rs116768710	0	0	1	0	0
rs116769024	0	1	0	0	0
rs116769474	0	0	0	1	0
rs116769886	0	0	0	1	0
rs116769991	0	0	0	0	1
rs116770249	0	1	0	0	0
rs116770376	0	0	0	1	0
rs116770426	0	1	0	0	0
rs116770564	0	1	0	0	0
rs116770620	0	0	0	1	0
rs116770921	0	1	0	0	0
rs116771123	0	0	0	1	0
rs116771248	0	1	0	0	0
rs116771349	0	0	0	0	1
rs116771358	0	1	0	0	0
rs116771467	0	0	0	1	0
rs116771955	0	0	0	1	0
rs116771975	0	0	0	1	0
rs116772143	0	1	0	0	0
rs116772153	1	0	0	0	0
rs116772430	0	1	0	0	0
rs116772467	0	0	0	1	0
rs116772738	1	0	0	0	0
rs116772789	0	0	0	1	0
rs116772844	0	0	1	0	0
rs116772854	0	1	0	0	0
rs116772912	0	0	0	1	0
rs116772993	0	0	0	1	0
rs116773016	0	0	0	1	0
rs116773056	0	0	0	1	0
rs116773279	0	0	0	1	0
rs116773928	0	0	0	1	0
rs116774329	0	0	0	1	0
rs116774389	0	0	1	0	0
rs116774534	0	1	0	0	0
rs116774561	0	0	0	1	0
rs116774593	0	0	1	0	0
rs116775157	0	0	0	1	0
rs116775307	0	0	0	1	0
rs116775359	1	0	0	0	0
rs116775713	1	0	0	0	0
rs116775744	0	0	0	1	0
rs116775754	0	0	0	1	0
rs116775905	0	0	0	1	0
rs116775917	0	0	0	1	0
rs116775942	0	0	0	1	0
rs116776545	0	0	1	0	0
rs116776576	1	0	0	0	0
rs116776798	0	0	0	1	0
rs116777079	0	0	0	1	0
rs116777509	0	0	0	1	0
rs116777534	0	0	0	1	0
rs116778111	0	1	0	0	0
rs116778122	0	0	0	1	0
rs116778127	0	0	0	1	0
rs116778355	0	0	0	1	0
rs116778356	0	0	0	1	0
rs116778480	0	0	0	1	0
rs116779278	0	0	0	1	0
rs116779287	0	0	0	1	0
rs116779303	0	0	0	1	0
rs116779417	0	0	0	1	0
rs116779936	0	1	0	0	0
rs116780279	0	1	0	0	0
rs116780332	0	0	0	1	0
rs116780338	0	0	0	1	0
rs116781198	0	0	0	1	0
rs116781273	0	0	0	1	0
rs116781404	0	0	0	1	0
rs116781722	0	0	1	0	0
rs116781796	0	1	0	0	0
rs116781804	0	0	0	1	0
rs116782073	0	0	0	1	0
rs116782075	0	0	0	1	0
rs116782344	0	0	0	1	0
rs116782517	0	0	0	1	0
rs116782657	0	0	0	1	0
rs116782838	0	0	0	1	0
rs116782860	0	0	0	1	0
rs116783051	0	0	0	1	0
rs116783491	0	0	0	1	0
rs116783737	0	1	0	0	0
rs116783852	0	0	1	0	0
rs116783875	0	0	0	1	0
rs116784111	0	0	0	1	0
rs116784331	0	0	0	1	0
rs116784733	0	0	0	1	0
rs116785331	0	0	0	1	0
rs116785349	0	0	0	1	0
rs116785623	0	0	0	1	0
rs116785785	0	0	0	1	0
rs116785973	0	0	0	1	0
rs116786102	0	0	0	1	0
rs116786197	0	0	0	1	0
rs116786348	1	0	0	0	0
rs116786363	1	0	0	0	0
rs116786493	0	0	0	1	0
rs116786574	0	0	0	1	0
rs116786837	0	0	0	1	0
rs116786970	0	0	0	1	0
rs116786973	1	0	0	0	0
rs116787495	0	0	1	0	0
rs116787600	0	0	0	1	0
rs116787946	0	0	0	1	0
rs116788057	0	0	0	1	0
rs116788114	0	0	0	1	0
rs116788132	0	0	0	1	0
rs116788302	0	0	0	1	0
rs116788427	0	0	0	1	0
rs116788606	0	0	0	1	0
rs116788834	0	0	0	1	0
rs116789125	0	0	0	1	0
rs116789374	0	0	0	1	0
rs116789465	0	0	0	1	0
rs116789491	0	0	0	1	0
rs116789495	0	0	1	0	0
rs116789555	0	1	0	0	0
rs116789759	0	0	0	1	0
rs116790145	0	0	0	1	0
rs116790383	0	0	0	1	0
rs116790640	0	0	0	1	0
rs116790764	0	0	1	0	0
rs116790786	0	0	1	0	0
rs116791195	0	1	0	0	0
rs116791224	0	0	0	1	0
rs116791376	0	0	0	1	0
rs116791607	0	0	0	1	0
rs116791749	0	0	0	1	0
rs116791817	0	0	0	1	0
rs116792544	0	0	0	1	0
rs116792708	0	0	0	1	0
rs116793047	0	0	0	1	0
rs116793157	0	0	0	1	0
rs116793199	0	0	1	0	0
rs116793205	0	0	1	0	0
rs116793293	0	0	0	1	0
rs116793303	0	1	0	0	0
rs116793548	0	0	0	1	0
rs116793576	1	0	0	0	0
rs116793736	0	1	0	0	0
rs116793800	0	0	0	1	0
rs116793831	1	0	0	0	0
rs116793848	0	0	0	1	0
rs116794051	0	1	0	0	0
rs116794511	0	0	0	1	0
rs116794962	0	0	0	1	0
rs116795069	0	0	0	1	0
rs116795224	0	0	0	1	0
rs116795813	0	0	0	1	0
rs116796053	0	0	0	1	0
rs116796074	0	0	0	1	0
rs116796720	0	0	0	1	0
rs116797282	0	1	0	0	0
rs116797329	0	0	0	1	0
rs116797491	0	0	0	1	0
rs116797514	0	1	0	0	0
rs116797603	1	0	0	0	0
rs116797804	0	0	0	1	0
rs116797864	0	0	1	0	0
rs116797885	0	0	0	1	0
rs116797985	0	0	0	1	0
rs116798201	0	0	0	1	0
rs116798259	0	0	0	1	0
rs116799006	0	0	0	1	0
rs116799007	0	0	0	1	0
rs116799286	0	0	0	1	0
rs116799316	0	0	0	1	0
rs116799392	0	0	0	1	0
rs116799678	0	0	0	1	0
rs116799842	0	0	0	1	0
rs116800061	0	0	0	1	0
rs116800356	0	0	0	1	0
rs116800975	0	0	0	1	0
rs116801416	0	0	0	1	0
rs116801450	0	0	0	1	0
rs116801560	0	0	1	0	0
rs116801688	0	1	0	0	0
rs116801960	0	0	0	1	0
rs116802303	0	0	0	1	0
rs116802323	0	0	0	1	0
rs116802559	0	1	0	0	0
rs116802719	0	0	1	0	0
rs116802846	0	0	0	0	1
rs116802938	0	0	1	0	0
rs116802958	0	1	0	0	0
rs116803455	0	1	0	0	0
rs116803500	0	0	1	0	0
rs116803541	0	0	0	1	0
rs116803813	0	0	1	0	0
rs116803919	0	0	0	1	0
rs116804548	0	0	0	1	0
rs116804952	0	0	0	1	0
rs116804959	0	1	0	0	0
rs116805525	1	0	0	0	0
rs116805656	0	0	1	0	0
rs116806059	0	0	0	1	0
rs116806131	0	0	0	0	1
rs116806186	0	0	0	1	0
rs116806245	0	0	0	1	0
rs116806247	0	0	0	1	0
rs116806270	0	0	1	0	0
rs116806329	0	0	0	1	0
rs116806378	0	0	0	1	0
rs116806522	0	0	0	1	0
rs116806673	0	0	0	1	0
rs116807046	0	0	0	1	0
rs116807265	0	0	0	1	0
rs116807456	0	0	0	1	0
rs116807493	0	1	0	0	0
rs116807921	1	0	0	0	0
rs116807965	0	1	0	0	0
rs116808027	0	1	0	0	0
rs116808077	0	0	0	1	0
rs116808284	0	0	0	1	0
rs116808398	1	0	0	0	0
rs116808905	0	0	0	1	0
rs116808989	0	0	0	1	0
rs116809747	0	1	0	0	0
rs116810064	0	1	0	0	0
rs116810714	0	0	0	1	0
rs116810955	0	1	0	0	0
rs116810989	0	0	0	1	0
rs116811177	0	0	0	0	1
rs116811217	0	0	1	0	0
rs116811241	0	0	1	0	0
rs116811277	0	0	0	1	0
rs116811284	0	0	0	1	0
rs116811665	0	0	0	1	0
rs116812130	0	0	0	1	0
rs116812293	0	0	0	1	0
rs116812647	0	0	0	1	0
rs116813190	0	0	1	0	0
rs116813383	0	0	0	1	0
rs116813526	0	0	0	0	1
rs116813602	0	1	0	0	0
rs116813754	0	0	0	1	0
rs116813755	0	0	0	1	0
rs116813884	0	0	0	1	0
rs116813992	0	0	0	1	0
rs116814045	0	0	0	1	0
rs116814191	0	0	0	1	0
rs116814272	0	1	0	0	0
rs116814649	0	0	0	1	0
rs116814684	0	0	0	1	0
rs116814969	0	0	0	1	0
rs116815132	0	0	0	1	0
rs116815253	1	0	0	0	0
rs116815519	0	0	0	1	0
rs116815546	0	0	0	1	0
rs116815759	0	0	0	1	0
rs116815857	0	1	0	0	0
rs116815932	0	0	0	1	0
rs116816015	0	0	0	1	0
rs116816097	0	0	0	1	0
rs116816199	0	0	0	1	0
rs116816261	0	0	0	1	0
rs116816704	0	0	0	1	0
rs116817660	0	0	1	0	0
rs116817991	0	0	1	0	0
rs116818032	0	0	0	1	0
rs116818367	0	1	0	0	0
rs116818771	0	0	0	1	0
rs116818881	0	0	0	1	0
rs116819284	0	0	1	0	0
rs116819313	0	0	1	0	0
rs116819643	0	0	0	1	0
rs116820185	0	0	0	1	0
rs116820334	0	1	0	0	0
rs116820493	0	0	0	0	1
rs116820928	0	0	0	1	0
rs116821181	0	0	0	1	0
rs116821290	0	0	0	1	0
rs116821696	0	0	0	1	0
rs116821912	1	0	0	0	0
rs116822013	0	0	0	1	0
rs116822031	0	0	0	1	0
rs116822034	0	0	0	1	0
rs116822606	0	0	0	1	0
rs116822696	0	0	0	1	0
rs116822807	1	0	0	0	0
rs116822944	0	0	0	1	0
rs116823135	0	0	1	0	0
rs116823227	0	0	0	1	0
rs116823546	0	0	0	1	0
rs116823748	0	0	0	1	0
rs116823873	0	0	0	1	0
rs116823995	0	0	0	0	1
rs116824477	0	0	0	1	0
rs116824536	0	0	1	0	0
rs116824673	1	0	0	0	0
rs116825181	0	0	0	1	0
rs116825602	0	0	0	1	0
rs116825637	0	0	0	1	0
rs116825918	0	0	0	1	0
rs116826364	0	0	0	0	1
rs116826479	1	0	0	0	0
rs116827157	0	0	0	1	0
rs116827711	0	0	0	1	0
rs116827791	1	0	0	0	0
rs116827798	1	0	0	0	0
rs116828088	0	0	0	1	0
rs116828971	0	1	0	0	0
rs116829176	0	1	0	0	0
rs116829184	1	0	0	0	0
rs116829201	1	0	0	0	0
rs116829283	0	0	1	0	0
rs116829570	0	0	0	1	0
rs116829774	0	0	0	1	0
rs116829796	0	0	0	1	0
rs116829933	0	1	0	0	0
rs116829978	0	0	0	1	0
rs116830611	0	0	0	1	0
rs116831094	0	0	0	1	0
rs116831432	0	0	0	1	0
rs116831879	0	0	0	1	0
rs116832092	0	0	0	1	0
rs116832481	0	0	0	1	0
rs116832535	0	1	0	0	0
rs116832825	0	0	0	1	0
rs116832953	0	0	0	1	0
rs116833044	0	0	0	1	0
rs116833051	0	0	1	0	0
rs116833442	0	0	0	1	0
rs116833463	0	0	0	1	0
rs116833873	0	0	0	0	1
rs116834347	0	0	0	1	0
rs116834442	0	0	0	1	0
rs116834695	0	0	0	1	0
rs116834857	0	0	0	1	0
rs116835013	0	0	0	1	0
rs116835040	0	0	0	1	0
rs116835646	0	0	0	0	1
rs116835751	0	0	0	1	0
rs116835836	0	0	0	1	0
rs116836043	0	1	0	0	0
rs116836116	0	0	0	1	0
rs116836415	0	0	0	1	0
rs116836493	0	0	0	1	0
rs116836535	0	0	1	0	0
rs116836856	0	0	0	1	0
rs116837193	0	0	0	1	0
rs116837880	0	1	0	0	0
rs116837904	0	0	1	0	0
rs116838453	0	0	0	1	0
rs116838626	0	0	0	1	0
rs116839142	0	0	0	1	0
rs116839315	0	1	0	0	0
rs116839354	0	1	0	0	0
rs116839395	0	0	0	1	0
rs116839411	0	0	0	1	0
rs116839850	0	1	0	0	0
rs116840152	0	1	0	0	0
rs116840189	0	0	0	1	0
rs116840831	0	0	0	1	0
rs116840852	0	0	0	0	1
rs116840869	0	0	0	1	0
rs116841098	0	0	0	1	0
rs116841115	1	0	0	0	0
rs116841264	0	0	1	0	0
rs116841273	0	0	0	1	0
rs116841488	0	0	0	1	0
rs116841501	0	0	1	0	0
rs116841585	0	1	0	0	0
rs116841702	0	0	0	1	0
rs116841714	0	0	0	1	0
rs116841765	0	0	1	0	0
rs116841941	1	0	0	0	0
rs116842205	0	0	0	1	0
rs116842288	0	0	0	1	0
rs116842426	0	0	0	0	1
rs116842452	1	0	0	0	0
rs116842829	1	0	0	0	0
rs116842860	0	0	1	0	0
rs116842889	0	0	0	0	1
rs116842920	0	0	0	0	1
rs116842979	0	0	1	0	0
rs116843348	0	0	0	1	0
rs116843393	0	0	1	0	0
rs116843408	0	0	0	1	0
rs116843472	0	0	0	1	0
rs116843534	0	0	0	1	0
rs116843558	0	0	0	1	0
rs116843623	0	0	1	0	0
rs116843650	0	0	1	0	0
rs116843796	0	0	0	1	0
rs116843804	0	0	1	0	0
rs116843825	0	0	0	1	0
rs116843843	0	0	0	1	0
rs116843903	0	0	0	1	0
rs116843927	0	0	0	1	0
rs116843936	0	0	0	1	0
rs116844172	1	0	0	0	0
rs116844179	0	0	0	1	0
rs116844214	0	0	0	1	0
rs116844260	0	0	0	1	0
rs116844304	0	0	0	1	0
rs116844380	1	0	0	0	0
rs116844443	0	1	0	0	0
rs116844451	0	1	0	0	0
rs116844652	0	0	0	1	0
rs116844659	0	1	0	0	0
rs116844689	0	0	0	1	0
rs116844796	0	0	0	1	0
rs116844797	0	0	0	1	0
rs116844893	0	0	0	1	0
rs116844917	0	1	0	0	0
rs116844947	0	0	1	0	0
rs116844988	0	1	0	0	0
rs116845355	0	0	0	1	0
rs116845587	1	0	0	0	0
rs116845703	0	0	0	1	0
rs116845718	0	0	0	1	0
rs116845887	1	0	0	0	0
rs116846060	0	0	0	1	0
rs116846079	1	0	0	0	0
rs116846098	0	0	0	1	0
rs116846160	0	0	0	1	0
rs116846279	0	0	0	1	0
rs116846337	0	0	0	1	0
rs116846351	0	1	0	0	0
rs116846412	0	0	0	1	0
rs116846540	0	0	1	0	0
rs116846597	0	0	0	1	0
rs116846613	0	1	0	0	0
rs116846696	0	0	0	1	0
rs116846719	0	0	0	1	0
rs116846721	0	1	0	0	0
rs116846796	0	0	0	1	0
rs116846866	0	0	1	0	0
rs116846875	1	0	0	0	0
rs116846885	0	0	0	1	0
rs116846901	0	0	1	0	0
rs116846951	0	0	0	1	0
rs116846978	0	0	0	1	0
rs116847054	0	0	0	1	0
rs116847083	0	0	1	0	0
rs116847295	0	0	0	1	0
rs116847338	0	0	0	1	0
rs116847462	0	0	0	1	0
rs116847591	0	0	0	1	0
rs116847657	0	0	0	1	0
rs116847737	0	0	0	1	0
rs116847763	0	0	0	1	0
rs116847809	0	1	0	0	0
rs116847861	0	0	0	1	0
rs116848023	0	0	0	1	0
rs116848050	0	1	0	0	0
rs116848089	0	0	0	1	0
rs116848221	0	1	0	0	0
rs116848225	0	0	0	1	0
rs116848227	0	0	0	1	0
rs116848267	0	0	0	1	0
rs116848385	0	0	1	0	0
rs116848446	0	0	0	1	0
rs116848540	0	0	0	1	0
rs116848711	0	0	0	1	0
rs116848768	0	0	0	1	0
rs116848980	0	0	1	0	0
rs116849238	0	0	1	0	0
rs116849288	0	0	1	0	0
rs116849298	0	0	0	1	0
rs116849377	0	0	1	0	0
rs116849632	0	0	0	1	0
rs116849669	0	0	0	1	0
rs116849804	0	0	0	1	0
rs116849845	0	0	0	1	0
rs116849913	0	0	0	1	0
rs116849951	0	0	0	1	0
rs116849994	0	1	0	0	0
rs116849996	0	0	0	1	0
rs116850021	0	0	1	0	0
rs116850092	1	0	0	0	0
rs116850265	0	0	0	1	0
rs116850318	0	0	1	0	0
rs116850454	0	0	0	1	0
rs116850814	1	0	0	0	0
rs116850908	0	0	0	1	0
rs116850954	0	0	0	1	0
rs116851011	0	0	0	1	0
rs116851115	0	0	0	1	0
rs116851188	0	0	0	1	0
rs116851385	0	0	0	1	0
rs116851527	0	1	0	0	0
rs116851680	0	1	0	0	0
rs116851697	0	0	0	1	0
rs116851702	0	1	0	0	0
rs116851742	0	0	0	1	0
rs116851761	0	0	0	1	0
rs116851856	0	0	0	1	0
rs116851984	0	0	0	1	0
rs116852007	0	0	0	1	0
rs116852187	0	0	0	1	0
rs116852423	0	0	0	1	0
rs116852482	0	0	0	1	0
rs116852495	0	0	1	0	0
rs116852574	0	0	0	1	0
rs116852730	0	0	0	1	0
rs116852819	0	0	0	0	1
rs116852869	0	1	0	0	0
rs116852876	0	0	0	1	0
rs116853063	0	1	0	0	0
rs116853139	0	0	0	1	0
rs116853154	0	0	0	1	0
rs116853167	0	0	0	1	0
rs116853246	0	0	1	0	0
rs116853338	0	0	0	1	0
rs116853759	0	0	0	0	1
rs116853797	0	0	0	1	0
rs116853834	0	0	1	0	0
rs116853954	0	0	0	1	0
rs116854077	0	0	0	1	0
rs116854145	0	0	0	0	1
rs116854148	0	0	0	1	0
rs116854163	0	0	1	0	0
rs116854217	0	0	0	1	0
rs116854289	0	0	0	1	0
rs116854364	0	1	0	0	0
rs116854432	0	1	0	0	0
rs116854440	0	0	0	1	0
rs116854524	0	0	0	1	0
rs116854528	0	0	0	1	0
rs116854579	0	0	0	1	0
rs116854583	0	0	0	1	0
rs116854657	0	1	0	0	0
rs116854980	1	0	0	0	0
rs116855003	0	0	0	1	0
rs116855160	0	0	0	1	0
rs116855489	0	1	0	0	0
rs116855567	1	0	0	0	0
rs116855710	0	0	0	0	1
rs116855814	0	1	0	0	0
rs116855855	0	0	0	1	0
rs116855862	0	0	0	1	0
rs116855990	0	0	0	1	0
rs116856104	0	0	0	1	0
rs116856173	0	0	0	1	0
rs116856408	0	0	1	0	0
rs116856439	0	0	0	1	0
rs116856482	0	0	0	1	0
rs116856562	0	0	0	0	1
rs116856585	0	0	0	1	0
rs116856655	0	1	0	0	0
rs116856738	0	0	1	0	0
rs116856769	0	0	0	1	0
rs116856785	1	0	0	0	0
rs116856793	1	0	0	0	0
rs116856853	0	0	0	1	0
rs116856911	0	0	1	0	0
rs116856960	0	0	0	1	0
rs116856984	0	0	0	1	0
rs116857026	1	0	0	0	0
rs116857148	0	0	0	1	0
rs116857161	0	0	0	1	0
rs116857191	0	0	0	1	0
rs116857846	0	1	0	0	0
rs116857872	0	0	0	1	0
rs116857873	0	0	0	1	0
rs116858251	1	0	0	0	0
rs116858312	0	0	0	1	0
rs116858397	0	0	0	1	0
rs116858420	0	0	0	1	0
rs116858620	0	0	0	1	0
rs116858637	0	0	0	1	0
rs116858972	1	0	0	0	0
rs116859003	0	0	0	1	0
rs116859215	0	0	0	1	0
rs116859301	0	0	0	1	0
rs116859396	0	0	0	1	0
rs116859518	0	0	0	1	0
rs116859544	0	0	0	1	0
rs116859633	0	0	0	0	1
rs116859886	0	0	0	1	0
rs116859963	0	0	0	1	0
rs116860120	0	0	0	1	0
rs116860217	0	0	0	1	0
rs116860296	0	0	0	1	0
rs116860426	0	0	0	1	0
rs116860429	0	0	0	1	0
rs116860632	0	0	0	1	0
rs116860692	0	0	1	0	0
rs116860715	1	0	0	0	0
rs116860786	0	0	1	0	0
rs116860840	0	0	0	1	0
rs116860946	0	0	0	1	0
rs116861104	0	0	0	1	0
rs116861126	0	0	0	1	0
rs116861199	0	0	0	1	0
rs116861241	0	0	0	1	0
rs116861312	0	0	0	1	0
rs116861398	0	0	0	1	0
rs116861489	0	0	0	1	0
rs116861532	0	0	0	1	0
rs116861567	0	0	1	0	0
rs116861650	0	0	0	1	0
rs116861701	0	0	0	1	0
rs116861753	0	0	0	1	0
rs116861923	1	0	0	0	0
rs116861983	0	1	0	0	0
rs116862372	0	0	0	1	0
rs116862462	0	0	0	1	0
rs116862517	0	0	0	1	0
rs116862565	0	0	0	1	0
rs116862704	0	0	0	1	0
rs116862758	0	1	0	0	0
rs116862819	0	0	0	1	0
rs116862838	0	0	0	1	0
rs116862859	0	0	0	1	0
rs116862929	0	0	0	1	0
rs116862982	0	0	0	1	0
rs116863177	0	0	0	1	0
rs116863413	0	0	0	1	0
rs116863629	0	1	0	0	0
rs116863772	0	0	0	1	0
rs116863864	0	0	0	1	0
rs116863929	0	0	0	1	0
rs116863940	0	0	0	1	0
rs116863949	0	0	0	1	0
rs116864043	0	0	0	0	1
rs116864163	0	0	0	1	0
rs116864233	0	0	0	1	0
rs116864252	0	0	0	1	0
rs116864658	0	0	0	1	0
rs116864671	0	0	0	1	0
rs116864771	0	1	0	0	0
rs116864818	0	0	1	0	0
rs116864866	0	0	0	1	0
rs116864881	0	0	0	1	0
rs116864930	0	0	0	1	0
rs116865108	0	0	1	0	0
rs116865154	0	0	0	1	0
rs116865291	0	0	0	0	1
rs116865346	0	0	0	1	0
rs116865514	0	0	0	1	0
rs116865608	0	0	0	1	0
rs116865802	0	0	0	1	0
rs116865914	0	0	0	1	0
rs116865931	0	0	0	1	0
rs116865958	0	0	0	1	0
rs116865987	0	0	0	1	0
rs116866010	0	0	0	1	0
rs116866056	0	0	0	1	0
rs116866150	0	0	0	1	0
rs116866276	0	0	0	1	0
rs116866342	0	0	0	1	0
rs116866455	0	0	0	1	0
rs116866502	0	0	0	1	0
rs116866527	0	0	0	1	0
rs116866567	0	0	0	1	0
rs116866783	0	0	0	1	0
rs116866858	0	1	0	0	0
rs116866871	0	0	0	1	0
rs116866909	0	0	0	1	0
rs116866927	1	0	0	0	0
rs116867002	0	0	1	0	0
rs116867007	0	0	0	1	0
rs116867021	0	0	0	1	0
rs116867142	0	0	0	1	0
rs116867180	0	1	0	0	0
rs116867278	0	0	0	1	0
rs116867512	0	0	0	1	0
rs116867537	0	1	0	0	0
rs116867592	0	0	0	0	1
rs116867640	0	0	0	1	0
rs116867817	0	0	0	1	0
rs116867839	0	0	0	1	0
rs116867846	0	0	0	1	0
rs116867854	0	0	0	1	0
rs116868056	0	0	0	1	0
rs116868222	0	0	0	1	0
rs116868292	0	0	0	1	0
rs116868388	0	0	0	0	1
rs116868480	0	0	0	1	0
rs116868519	0	0	0	0	1
rs116868615	0	0	0	1	0
rs116868636	0	0	0	1	0
rs116868691	0	0	1	0	0
rs116868769	0	0	1	0	0
rs116868770	1	0	0	0	0
rs116868866	0	0	0	1	0
rs116868952	0	0	0	1	0
rs116869107	0	0	0	1	0
rs116869234	0	0	0	1	0
rs116869330	0	1	0	0	0
rs116869391	0	0	0	1	0
rs116869465	0	0	0	1	0
rs116869470	0	0	0	1	0
rs116869529	0	0	1	0	0
rs116869611	0	0	0	1	0
rs116869663	0	0	0	1	0
rs116869677	0	0	1	0	0
rs116869787	0	0	0	1	0
rs116869892	0	1	0	0	0
rs116869918	0	0	1	0	0
rs116870044	0	0	0	1	0
rs116870050	0	0	0	1	0
rs116870161	0	0	0	1	0
rs116870185	1	0	0	0	0
rs116870314	0	0	0	1	0
rs116870320	0	0	1	0	0
rs116870354	0	0	0	1	0
rs116870434	0	0	0	1	0
rs116870466	0	0	1	0	0
rs116870467	0	0	0	1	0
rs116870560	0	0	0	1	0
rs116870594	0	0	0	1	0
rs116870615	1	0	0	0	0
rs116870870	0	0	0	1	0
rs116870952	0	0	0	0	1
rs116871072	0	0	0	0	1
rs116871141	0	0	0	1	0
rs116871171	0	0	0	1	0
rs116871238	0	0	0	1	0
rs116871290	0	0	0	1	0
rs116871295	0	0	0	1	0
rs116871408	0	0	0	1	0
rs116871491	0	0	0	1	0
rs116871559	0	0	0	1	0
rs116871628	0	1	0	0	0
rs116871727	0	0	0	1	0
rs116871827	0	1	0	0	0
rs116871922	0	0	0	0	1
rs116872030	0	1	0	0	0
rs116872101	0	0	0	1	0
rs116872201	0	0	0	1	0
rs116872215	0	0	0	1	0
rs116872228	0	0	0	1	0
rs116872257	0	0	0	1	0
rs116872409	0	0	1	0	0
rs116872416	0	0	0	1	0
rs116872456	0	0	0	1	0
rs116872515	0	0	0	1	0
rs116872567	0	0	0	1	0
rs116872578	0	1	0	0	0
rs116872603	0	0	0	0	1
rs116872670	0	0	1	0	0
rs116872905	0	1	0	0	0
rs116872907	1	0	0	0	0
rs116872985	0	0	0	1	0
rs116873055	0	0	0	0	1
rs116873139	0	0	1	0	0
rs116873221	0	0	0	1	0
rs116873254	0	0	0	1	0
rs116873490	0	0	0	1	0
rs116873535	0	0	0	1	0
rs116873671	0	0	0	1	0
rs116873760	0	0	0	1	0
rs116873809	0	0	0	1	0
rs116873962	0	0	1	0	0
rs116874058	0	0	0	1	0
rs116874176	0	0	0	1	0
rs116874453	1	0	0	0	0
rs116874464	0	0	1	0	0
rs116874474	0	0	0	1	0
rs116874475	0	0	0	1	0
rs116874544	0	0	1	0	0
rs116874622	0	1	0	0	0
rs116874722	1	0	0	0	0
rs116874807	0	0	0	1	0
rs116875108	0	0	0	1	0
rs116875183	0	1	0	0	0
rs116875264	0	0	0	1	0
rs116875311	0	0	0	1	0
rs116875353	0	1	0	0	0
rs116875372	0	0	1	0	0
rs116875445	0	0	0	1	0
rs116875482	0	0	0	1	0
rs116875565	0	0	1	0	0
rs116875642	0	0	0	1	0
rs116875739	0	0	0	1	0
rs116875767	0	0	0	1	0
rs116875887	0	0	0	1	0
rs116875976	0	0	0	1	0
rs116875996	1	0	0	0	0
rs116876049	0	0	0	1	0
rs116876323	0	0	0	1	0
rs116876335	0	0	0	1	0
rs116876399	0	0	0	1	0
rs116876549	0	1	0	0	0
rs116876621	0	0	0	1	0
rs116876669	0	0	0	1	0
rs116876685	0	0	0	1	0
rs116876758	0	0	1	0	0
rs116876949	0	0	1	0	0
rs116877045	1	0	0	0	0
rs116877060	0	0	0	1	0
rs116877132	1	0	0	0	0
rs116877300	0	0	0	1	0
rs116877339	0	0	0	1	0
rs116877375	0	0	0	1	0
rs116877439	0	0	0	1	0
rs116877566	0	0	0	1	0
rs116877771	0	0	1	0	0
rs116877925	0	1	0	0	0
rs116877947	0	0	0	1	0
rs116878177	0	0	0	1	0
rs116878255	0	0	0	1	0
rs116878335	0	1	0	0	0
rs116878365	1	0	0	0	0
rs116878431	0	0	0	1	0
rs116878510	0	0	0	1	0
rs116878578	0	1	0	0	0
rs116878614	0	0	0	1	0
rs116878681	1	0	0	0	0
rs116878724	0	0	0	1	0
rs116878805	0	0	0	1	0
rs116879111	1	0	0	0	0
rs116879338	0	0	0	1	0
rs116879342	0	0	0	1	0
rs116879362	0	0	0	1	0
rs116879379	0	0	0	1	0
rs116879599	0	0	1	0	0
rs116879662	0	0	0	1	0
rs116879783	0	0	1	0	0
rs116879852	0	0	0	1	0
rs116879854	0	0	1	0	0
rs116879949	0	0	0	1	0
rs116879968	0	0	1	0	0
rs116880127	0	0	0	1	0
rs116880331	0	0	0	0	1
rs116880492	0	0	0	1	0
rs116880497	0	0	0	1	0
rs116880535	0	0	0	1	0
rs116880909	0	0	0	1	0
rs116881138	0	0	0	1	0
rs116881147	0	0	0	1	0
rs116881186	0	0	1	0	0
rs116881252	0	0	0	1	0
rs116881417	0	1	0	0	0
rs116881444	0	0	0	1	0
rs116881498	0	1	0	0	0
rs116881591	0	1	0	0	0
rs116881622	0	0	1	0	0
rs116881635	0	0	1	0	0
rs116881690	0	0	0	1	0
rs116881704	0	0	1	0	0
rs116881714	0	1	0	0	0
rs116881817	0	1	0	0	0
rs116882080	0	0	0	1	0
rs116882138	0	0	0	1	0
rs116882142	0	0	1	0	0
rs116882302	0	0	0	1	0
rs116882356	0	1	0	0	0
rs116882368	0	0	0	1	0
rs116882379	0	0	0	1	0
rs116882385	0	0	0	0	1
rs116882469	0	0	1	0	0
rs116882533	0	0	0	1	0
rs116882594	0	0	0	1	0
rs116882597	0	0	0	1	0
rs116882841	0	0	0	1	0
rs116882988	0	0	0	1	0
rs116883023	0	0	0	0	1
rs116883184	0	0	0	0	1
rs116883276	0	0	0	1	0
rs116883300	0	0	0	1	0
rs116883339	0	0	0	1	0
rs116883355	0	0	0	1	0
rs116883374	0	0	0	1	0
rs116883393	0	0	1	0	0
rs116883529	0	0	0	1	0
rs116883726	0	0	0	1	0
rs116883807	0	0	1	0	0
rs116883821	0	0	1	0	0
rs116883886	0	0	0	1	0
rs116884047	1	0	0	0	0
rs116884072	0	0	0	1	0
rs116884085	0	0	0	1	0
rs116884091	0	0	0	1	0
rs116884179	0	0	0	1	0
rs116884247	0	0	0	1	0
rs116884330	0	0	0	1	0
rs116884416	0	0	0	1	0
rs116884427	0	0	0	1	0
rs116884428	0	0	0	1	0
rs116884438	0	1	0	0	0
rs116884669	0	0	0	0	1
rs116884676	0	1	0	0	0
rs116884770	0	0	0	1	0
rs116884798	0	0	1	0	0
rs116884855	0	0	0	1	0
rs116884912	0	0	0	1	0
rs116884928	0	0	0	1	0
rs116885287	0	0	0	0	1
rs116885304	0	0	0	1	0
rs116885313	0	0	0	0	1
rs116885385	0	0	1	0	0
rs116885450	0	1	0	0	0
rs116885573	0	0	1	0	0
rs116885659	0	0	0	1	0
rs116885975	0	0	0	1	0
rs116886122	0	0	0	1	0
rs116886154	0	0	0	1	0
rs116886253	0	0	0	1	0
rs116886287	0	0	1	0	0
rs116886306	0	0	0	1	0
rs116886316	0	0	0	1	0
rs116886370	0	0	0	0	1
rs116886868	0	0	0	0	1
rs116886906	0	0	0	1	0
rs116887147	0	0	0	1	0
rs116887166	0	0	0	1	0
rs116887184	0	0	0	0	1
rs116887225	0	0	0	1	0
rs116887275	0	0	1	0	0
rs116887440	0	0	0	1	0
rs116887478	0	0	0	1	0
rs116887507	0	0	0	1	0
rs116887653	0	0	1	0	0
rs116887689	0	0	1	0	0
rs116887730	0	0	0	1	0
rs116887803	0	0	0	1	0
rs116887827	1	0	0	0	0
rs116888004	0	1	0	0	0
rs116888029	0	0	1	0	0
rs116888054	0	1	0	0	0
rs116888156	0	1	0	0	0
rs116888247	0	0	0	1	0
rs116888401	0	0	0	1	0
rs116888440	0	0	0	1	0
rs116888475	0	0	0	1	0
rs116888544	0	0	0	1	0
rs116888565	0	0	0	1	0
rs116888573	0	0	1	0	0
rs116888750	0	0	0	1	0
rs116888894	0	0	1	0	0
rs116889081	0	0	0	1	0
rs116889094	0	0	0	1	0
rs116889136	0	0	0	1	0
rs116889151	0	0	1	0	0
rs116889282	0	1	0	0	0
rs116889333	0	0	0	1	0
rs116889468	1	0	0	0	0
rs116889536	0	0	0	1	0
rs116889583	0	0	0	1	0
rs116889710	0	1	0	0	0
rs116889730	0	0	0	1	0
rs116889874	0	0	0	1	0
rs116889879	0	0	0	1	0
rs116889886	0	0	0	1	0
rs116889948	0	0	0	1	0
rs116890031	0	0	0	1	0
rs116890134	0	0	0	1	0
rs116890142	0	0	0	1	0
rs116890393	0	0	0	1	0
rs116890426	1	0	0	0	0
rs116890465	0	0	0	1	0
rs116890498	0	0	0	1	0
rs116890553	0	0	1	0	0
rs116890581	0	0	0	1	0
rs116890733	0	0	0	1	0
rs116890780	0	0	0	1	0
rs116890978	0	0	0	1	0
rs116891019	0	1	0	0	0
rs116891320	0	0	0	1	0
rs116891394	1	0	0	0	0
rs116891451	0	0	0	1	0
rs116891470	0	0	0	1	0
rs116891656	0	1	0	0	0
rs116891733	0	0	0	1	0
rs116891855	0	0	0	1	0
rs116891870	0	0	0	1	0
rs116891908	0	1	0	0	0
rs116892001	0	1	0	0	0
rs116892026	0	0	0	1	0
rs116892135	0	0	0	1	0
rs116892138	0	0	1	0	0
rs116892143	0	0	0	0	1
rs116892314	0	0	0	1	0
rs116892425	0	1	0	0	0
rs116892721	0	0	0	1	0
rs116892819	0	0	1	0	0
rs116892905	0	0	1	0	0
rs116893102	0	0	0	1	0
rs116893155	0	0	0	1	0
rs116893161	0	0	0	1	0
rs116893166	0	0	0	1	0
rs116893182	0	1	0	0	0
rs116893294	0	0	0	1	0
rs116893444	1	0	0	0	0
rs116893465	0	0	0	1	0
rs116893488	0	1	0	0	0
rs116893570	0	1	0	0	0
rs116893592	0	0	0	1	0
rs116893651	0	0	0	1	0
rs116893669	0	0	0	1	0
rs116893969	0	0	1	0	0
rs116894084	0	0	0	1	0
rs116894238	0	0	0	1	0
rs116894433	0	0	0	1	0
rs116894460	0	1	0	0	0
rs116894470	0	0	0	1	0
rs116894493	0	0	1	0	0
rs116894560	0	0	0	1	0
rs116894802	0	0	0	1	0
rs116895050	0	0	0	1	0
rs116895238	0	0	0	1	0
rs116895242	0	1	0	0	0
rs116895311	0	0	0	1	0
rs116895362	0	0	0	1	0
rs116895386	0	0	0	0	1
rs116895464	0	0	0	1	0
rs116895640	0	1	0	0	0
rs116895729	1	0	0	0	0
rs116895915	0	0	0	1	0
rs116895933	0	0	0	1	0
rs116895995	0	0	0	1	0
rs116896084	0	0	0	1	0
rs116896123	0	0	1	0	0
rs116896146	0	0	0	1	0
rs116896496	0	0	0	1	0
rs116896522	0	0	0	1	0
rs116896658	0	0	0	1	0
rs116896692	0	0	0	1	0
rs116896704	0	0	0	1	0
rs116896707	0	0	0	1	0
rs116896784	0	0	0	1	0
rs116896950	0	0	0	1	0
rs116896976	0	0	0	1	0
rs116897001	1	0	0	0	0
rs116897040	0	0	0	1	0
rs116897057	0	0	0	1	0
rs116897128	0	0	0	0	1
rs116897249	0	0	0	1	0
rs116897419	1	0	0	0	0
rs116897693	0	0	0	1	0
rs116897785	0	1	0	0	0
rs116897870	0	0	1	0	0
rs116897882	0	0	0	1	0
rs116897908	0	1	0	0	0
rs116898133	0	0	1	0	0
rs116898161	1	0	0	0	0
rs116898437	0	0	0	1	0
rs116898685	0	0	0	1	0
rs116898687	0	0	0	1	0
rs116898703	0	0	0	1	0
rs116898708	0	1	0	0	0
rs116898904	0	0	0	1	0
rs116899059	0	0	0	1	0
rs116899077	0	1	0	0	0
rs116899091	0	0	0	1	0
rs116899145	0	0	0	1	0
rs116899179	0	0	0	1	0
rs116899184	0	0	0	1	0
rs116899331	0	0	0	1	0
rs116899619	0	1	0	0	0
rs116899630	0	0	0	1	0
rs116899985	0	0	0	1	0
rs116899991	0	0	0	1	0
rs116900143	0	0	0	0	1
rs116900228	1	0	0	0	0
rs116900270	0	0	0	1	0
rs116900301	0	0	0	1	0
rs116900344	0	0	0	1	0
rs116900393	0	0	0	1	0
rs116900431	0	0	0	1	0
rs116900472	0	0	0	1	0
rs116900495	0	0	0	1	0
rs116900565	0	0	0	1	0
rs116900790	0	0	0	1	0
rs116900829	0	0	1	0	0
rs116900972	0	1	0	0	0
rs116901012	0	0	0	1	0
rs116901033	0	0	0	1	0
rs116901193	0	0	1	0	0
rs116901402	0	0	0	1	0
rs116901406	0	0	0	1	0
rs116901444	0	0	0	1	0
rs116901473	1	0	0	0	0
rs116901538	0	0	0	1	0
rs116901628	0	0	0	1	0
rs116901643	0	0	0	1	0
rs116901810	0	0	0	1	0
rs116901842	0	0	0	1	0
rs116901866	0	0	0	1	0
rs116901916	0	0	1	0	0
rs116901991	0	0	0	1	0
rs116902041	0	0	0	1	0
rs116902048	0	0	0	1	0
rs116902092	0	0	0	1	0
rs116902281	0	0	0	1	0
rs116902399	0	0	0	1	0
rs116902425	0	0	0	1	0
rs116902644	0	0	0	1	0
rs116903045	0	0	0	1	0
rs116903072	0	0	0	1	0
rs116903074	0	0	0	1	0
rs116903138	0	0	0	1	0
rs116903280	1	0	0	0	0
rs116903344	1	0	0	0	0
rs116903397	0	0	0	1	0
rs116903634	0	0	0	1	0
rs116903737	0	1	0	0	0
rs116903758	0	0	0	1	0
rs116903907	0	0	0	1	0
rs116903975	0	0	1	0	0
rs116904210	0	0	0	1	0
rs116904301	0	0	1	0	0
rs116904306	0	0	0	1	0
rs116904308	0	0	1	0	0
rs116904365	1	0	0	0	0
rs116904483	0	0	0	0	1
rs116904567	0	0	0	1	0
rs116904583	0	0	1	0	0
rs116904604	0	0	0	1	0
rs116904674	0	0	0	1	0
rs116904701	0	0	0	0	1
rs116904769	0	0	0	1	0
rs116904770	0	0	0	1	0
rs116904855	0	1	0	0	0
rs116904905	0	0	0	1	0
rs116904939	0	0	0	1	0
rs116904998	0	0	0	1	0
rs116905045	0	0	0	1	0
rs116905074	0	0	1	0	0
rs116905194	0	1	0	0	0
rs116905204	0	0	0	1	0
rs116905249	0	0	0	1	0
rs116905258	0	0	0	1	0
rs116905351	0	0	0	1	0
rs116905424	0	0	0	1	0
rs116905453	0	0	0	1	0
rs116905465	0	0	0	1	0
rs116905642	0	0	0	1	0
rs116905649	1	0	0	0	0
rs116905720	0	0	0	1	0
rs116905756	0	0	1	0	0
rs116905776	0	0	1	0	0
rs116905956	0	0	0	1	0
rs116905958	0	1	0	0	0
rs116906054	0	0	0	1	0
rs116906349	0	0	0	1	0
rs116906421	0	0	0	1	0
rs116906510	0	0	0	1	0
rs116906570	0	0	0	1	0
rs116906584	0	0	0	1	0
rs116906624	0	0	0	1	0
rs116906636	0	0	0	1	0
rs116906869	0	0	0	1	0
rs116907034	0	0	0	1	0
rs116907051	0	0	0	1	0
rs116907109	0	1	0	0	0
rs116907197	0	0	0	1	0
rs116907251	0	0	0	1	0
rs116907258	0	0	0	1	0
rs116907259	0	0	0	0	1
rs116907271	0	0	0	1	0
rs116907418	0	0	0	1	0
rs116907727	1	0	0	0	0
rs116907951	0	0	0	1	0
rs116908038	0	0	0	1	0
rs116908055	0	0	0	1	0
rs116908233	0	0	0	1	0
rs116908284	0	0	0	1	0
rs116908316	0	0	0	1	0
rs116908320	0	0	1	0	0
rs116908469	0	0	0	1	0
rs116908515	0	1	0	0	0
rs116908624	0	0	0	1	0
rs116908709	0	0	0	1	0
rs116908717	0	1	0	0	0
rs116909016	0	0	1	0	0
rs116909219	0	0	0	1	0
rs116909369	0	0	0	1	0
rs116909374	0	0	1	0	0
rs116909513	0	1	0	0	0
rs116909685	0	0	0	1	0
rs116909726	0	0	0	1	0
rs116909745	0	0	1	0	0
rs116909764	0	1	0	0	0
rs116909847	0	0	0	1	0
rs116910053	0	1	0	0	0
rs116910496	0	0	0	1	0
rs116910525	0	0	0	0	1
rs116910655	0	1	0	0	0
rs116910691	0	0	0	1	0
rs116910697	0	1	0	0	0
rs116910714	0	0	0	1	0
rs116910777	0	0	0	1	0
rs116911056	0	0	0	1	0
rs116911088	0	0	1	0	0
rs116911095	0	0	0	1	0
rs116911119	0	0	0	1	0
rs116911147	0	0	0	1	0
rs116911154	0	1	0	0	0
rs116911201	0	0	0	1	0
rs116911341	0	0	1	0	0
rs116911388	0	0	0	1	0
rs116911572	0	0	0	1	0
rs116911676	0	0	0	1	0
rs116911692	0	0	0	1	0
rs116911870	0	0	0	1	0
rs116911872	0	0	0	1	0
rs116911915	0	0	0	1	0
rs116911930	0	0	0	1	0
rs116912327	0	0	0	1	0
rs116912487	0	0	0	1	0
rs116912499	0	1	0	0	0
rs116912663	0	0	0	1	0
rs116912775	0	0	1	0	0
rs116912835	0	0	0	1	0
rs116912992	0	0	0	1	0
rs116913010	0	0	0	1	0
rs116913057	1	0	0	0	0
rs116913220	0	0	0	1	0
rs116913321	0	0	0	1	0
rs116913383	0	1	0	0	0
rs116913389	0	1	0	0	0
rs116913482	0	0	0	1	0
rs116913708	0	0	0	1	0
rs116913803	0	0	0	1	0
rs116913890	0	0	0	1	0
rs116913913	0	0	0	1	0
rs116913925	0	0	0	1	0
rs116913966	0	0	0	1	0
rs116913992	1	0	0	0	0
rs116914091	0	0	0	1	0
rs116914113	0	0	0	1	0
rs116914202	0	1	0	0	0
rs116914487	0	0	0	1	0
rs116914568	0	0	0	1	0
rs116914609	0	0	0	1	0
rs116914622	0	0	0	0	1
rs116914809	0	0	0	1	0
rs116914835	0	0	1	0	0
rs116914907	0	0	0	1	0
rs116914963	0	0	0	1	0
rs116915151	0	0	1	0	0
rs116915175	0	0	0	1	0
rs116915282	0	0	0	1	0
rs116915344	0	0	0	1	0
rs116915385	0	0	0	1	0
rs116915413	0	0	0	0	1
rs116915565	0	1	0	0	0
rs116915766	1	0	0	0	0
rs116916012	0	0	0	1	0
rs116916040	0	0	0	1	0
rs116916054	1	0	0	0	0
rs116916104	0	0	1	0	0
rs116916156	0	0	1	0	0
rs116916321	0	1	0	0	0
rs116916599	0	0	0	1	0
rs116916866	0	0	0	1	0
rs116917201	1	0	0	0	0
rs116917344	0	0	0	1	0
rs116917409	0	0	0	1	0
rs116917493	0	0	0	1	0
rs116917553	0	0	0	1	0
rs116917592	0	0	0	1	0
rs116917640	0	0	0	1	0
rs116917741	1	0	0	0	0
rs116917780	1	0	0	0	0
rs116917796	0	0	0	1	0
rs116917998	0	0	0	1	0
rs116918239	0	0	0	1	0
rs116918258	0	0	0	1	0
rs116918411	0	0	1	0	0
rs116918499	0	0	0	1	0
rs116918559	0	0	0	1	0
rs116918621	1	0	0	0	0
rs116918622	0	0	1	0	0
rs116918718	0	1	0	0	0
rs116918892	1	0	0	0	0
rs116918931	0	0	0	1	0
rs116919191	0	0	0	1	0
rs116919362	0	0	0	1	0
rs116919364	0	0	0	1	0
rs116919479	0	1	0	0	0
rs116919723	0	0	0	1	0
rs116919807	0	0	0	0	1
rs116919889	0	0	0	1	0
rs116919909	0	0	0	1	0
rs116919920	0	0	0	1	0
rs116919964	0	0	0	1	0
rs116919990	0	0	0	1	0
rs116920051	0	0	1	0	0
rs116920062	0	0	0	1	0
rs116920244	0	1	0	0	0
rs116920534	0	0	0	1	0
rs116920610	0	0	0	1	0
rs116920938	0	0	0	1	0
rs116920946	0	0	0	1	0
rs116920953	0	0	0	1	0
rs116921080	0	0	0	0	1
rs116921168	0	0	0	1	0
rs116921407	0	0	0	1	0
rs116921678	0	0	0	1	0
rs116921933	0	0	0	1	0
rs116922076	0	0	1	0	0
rs116922184	0	0	0	1	0
rs116922235	0	0	0	1	0
rs116922356	0	1	0	0	0
rs116922396	0	0	0	1	0
rs116922473	0	0	1	0	0
rs116922492	0	0	1	0	0
rs116922703	0	0	0	1	0
rs116922788	0	0	0	1	0
rs116922908	0	0	0	1	0
rs116923053	0	0	0	1	0
rs116923078	0	0	0	0	1
rs116923103	0	0	0	1	0
rs116923114	0	0	0	1	0
rs116923156	0	0	0	1	0
rs116923212	0	0	0	1	0
rs116923229	0	0	0	1	0
rs116923230	0	0	0	1	0
rs116923474	0	0	0	1	0
rs116923487	0	0	0	1	0
rs116923506	0	0	0	1	0
rs116923583	0	0	0	1	0
rs116923788	0	0	0	1	0
rs116923818	0	0	0	1	0
rs116923869	0	0	1	0	0
rs116923871	0	0	0	1	0
rs116923912	0	0	0	1	0
rs116923970	0	0	0	1	0
rs116924015	0	0	1	0	0
rs116924147	0	0	1	0	0
rs116924178	0	0	0	1	0
rs116924205	0	0	0	1	0
rs116924265	0	0	1	0	0
rs116924272	0	0	0	1	0
rs116924286	1	0	0	0	0
rs116924614	0	0	0	1	0
rs116924666	0	0	0	1	0
rs116924700	0	0	0	1	0
rs116924736	1	0	0	0	0
rs116924815	0	0	0	1	0
rs116924866	0	0	0	1	0
rs116924986	0	0	0	1	0
rs116925000	0	0	0	1	0
rs116925070	0	0	1	0	0
rs116925092	0	0	0	1	0
rs116925149	0	0	0	1	0
rs116925183	0	0	0	1	0
rs116925201	0	0	0	1	0
rs116925366	0	0	0	1	0
rs116925410	1	0	0	0	0
rs116925486	0	0	0	1	0
rs116925498	0	0	0	1	0
rs116925616	0	0	0	1	0
rs116925679	0	0	0	1	0
rs116925748	0	1	0	0	0
rs116925752	0	0	0	1	0
rs116925779	0	0	0	1	0
rs116925789	0	0	0	1	0
rs116925829	0	0	0	1	0
rs116925841	0	0	0	1	0
rs116926056	0	0	0	1	0
rs116926085	0	1	0	0	0
rs116926149	0	0	1	0	0
rs116926156	0	0	0	1	0
rs116926207	0	0	0	1	0
rs116926257	0	0	0	1	0
rs116926398	0	1	0	0	0
rs116926475	0	1	0	0	0
rs116926595	0	0	0	1	0
rs116926627	0	0	0	1	0
rs116926686	0	0	0	1	0
rs116927194	0	0	0	1	0
rs116927315	0	0	0	1	0
rs116927363	0	0	1	0	0
rs116927592	0	0	0	1	0
rs116927630	1	0	0	0	0
rs116927660	0	0	0	1	0
rs116927769	0	1	0	0	0
rs116927885	0	0	0	1	0
rs116928227	0	0	0	1	0
rs116928365	0	0	0	1	0
rs116928460	0	0	1	0	0
rs116928532	0	0	0	1	0
rs116928566	0	0	0	1	0
rs116928633	0	1	0	0	0
rs116928895	0	0	1	0	0
rs116929101	0	1	0	0	0
rs116929192	0	0	1	0	0
rs116929327	0	0	0	1	0
rs116929563	0	0	1	0	0
rs116929583	0	1	0	0	0
rs116929659	0	0	1	0	0
rs116929686	0	0	0	1	0
rs116929691	0	0	0	1	0
rs116929740	0	0	0	1	0
rs116929748	0	1	0	0	0
rs116929803	1	0	0	0	0
rs116929977	0	0	0	0	1
rs116930035	0	0	0	1	0
rs116930040	0	0	0	1	0
rs116930112	0	0	0	1	0
rs116930148	0	0	0	1	0
rs116930157	0	0	0	1	0
rs116930252	0	0	0	1	0
rs116930293	0	0	0	1	0
rs116930625	0	0	0	1	0
rs116930707	0	0	0	1	0
rs116930951	0	0	0	1	0
rs116931032	0	0	0	1	0
rs116931072	0	0	1	0	0
rs116931115	0	0	0	1	0
rs116931560	0	0	0	1	0
rs116931741	0	1	0	0	0
rs116931783	0	0	0	1	0
rs116931908	0	1	0	0	0
rs116931966	1	0	0	0	0
rs116931984	0	0	0	1	0
rs116932183	0	0	1	0	0
rs116932188	0	0	0	1	0
rs116932377	0	0	0	1	0
rs116932423	0	0	0	1	0
rs116932471	0	0	1	0	0
rs116932565	0	0	0	1	0
rs116932600	0	0	1	0	0
rs116932643	0	0	0	1	0
rs116932662	0	0	0	1	0
rs116932712	0	0	0	1	0
rs116932714	0	0	0	1	0
rs116933016	0	0	0	1	0
rs116933026	0	0	0	1	0
rs116933121	0	0	1	0	0
rs116933172	0	1	0	0	0
rs116933203	0	0	0	1	0
rs116933337	0	0	0	1	0
rs116933342	0	0	1	0	0
rs116933734	0	0	0	1	0
rs116934000	0	0	0	1	0
rs116934012	0	0	1	0	0
rs116934048	0	0	0	1	0
rs116934162	0	0	1	0	0
rs116934301	0	0	1	0	0
rs116934548	1	0	0	0	0
rs116934567	0	0	0	1	0
rs116934648	0	0	1	0	0
rs116934757	0	0	0	1	0
rs116934845	0	0	0	0	1
rs116935208	0	0	0	1	0
rs116935514	0	1	0	0	0
rs116935522	0	0	0	1	0
rs116935665	0	1	0	0	0
rs116935692	0	0	0	1	0
rs116935712	0	1	0	0	0
rs116935722	0	1	0	0	0
rs116935801	0	0	0	1	0
rs116935896	0	0	0	1	0
rs116935979	0	0	0	1	0
rs116936008	0	0	0	1	0
rs116936111	1	0	0	0	0
rs116936247	0	1	0	0	0
rs116936357	1	0	0	0	0
rs116936361	0	1	0	0	0
rs116936480	0	0	0	1	0
rs116936652	0	0	0	1	0
rs116936706	0	0	0	1	0
rs116936724	0	0	0	1	0
rs116936817	0	0	0	1	0
rs116936897	0	0	0	1	0
rs116937091	0	1	0	0	0
rs116937151	0	0	0	1	0
rs116937161	0	0	0	1	0
rs116937205	0	1	0	0	0
rs116937254	0	1	0	0	0
rs116937286	0	0	0	1	0
rs116937330	0	0	0	1	0
rs116937335	0	1	0	0	0
rs116937387	0	1	0	0	0
rs116937460	0	0	0	1	0
rs116937481	0	0	1	0	0
rs116937581	0	0	0	1	0
rs116937608	1	0	0	0	0
rs116937630	0	1	0	0	0
rs116937696	0	0	0	1	0
rs116937772	0	0	1	0	0
rs116937841	0	0	0	1	0
rs116938010	0	0	0	1	0
rs116938209	0	0	0	1	0
rs116938244	0	0	0	1	0
rs116938415	0	1	0	0	0
rs116938627	0	0	1	0	0
rs116938649	0	0	0	1	0
rs116938698	0	0	0	1	0
rs116938722	0	0	0	1	0
rs116938730	0	0	0	1	0
rs116938854	0	0	0	1	0
rs116938864	0	0	0	1	0
rs116938992	0	0	0	1	0
rs116939018	0	0	0	1	0
rs116939039	0	0	0	1	0
rs116939185	0	0	0	1	0
rs116939225	0	0	0	1	0
rs116939391	0	0	0	1	0
rs116939432	0	0	0	1	0
rs116939460	0	0	0	1	0
rs116939484	0	0	0	1	0
rs116939533	0	0	0	1	0
rs116939636	0	0	0	1	0
rs116939782	0	0	0	1	0
rs116939808	0	0	0	1	0
rs116939866	0	0	0	1	0
rs116940009	0	0	0	1	0
rs116940146	0	0	0	1	0
rs116940352	0	0	0	1	0
rs116940415	0	1	0	0	0
rs116940483	0	0	0	1	0
rs116940585	0	0	0	1	0
rs116940681	0	0	1	0	0
rs116940726	0	0	0	1	0
rs116940769	0	0	0	1	0
rs116940869	0	0	0	1	0
rs116940884	0	0	1	0	0
rs116940958	0	0	0	1	0
rs116941111	0	0	0	1	0
rs116941195	0	0	0	1	0
rs116941211	0	0	0	1	0
rs116941289	0	0	0	1	0
rs116941471	0	0	0	1	0
rs116941544	1	0	0	0	0
rs116941693	0	0	0	1	0
rs116941737	0	1	0	0	0
rs116941738	0	0	0	1	0
rs116941748	0	0	0	1	0
rs116941913	0	0	0	1	0
rs116941926	0	1	0	0	0
rs116942064	0	0	1	0	0
rs116942163	0	0	0	1	0
rs116942183	0	0	0	1	0
rs116942219	0	0	0	1	0
rs116942315	0	0	0	1	0
rs116942430	0	0	0	1	0
rs116942431	0	0	0	1	0
rs116942451	0	0	0	1	0
rs116942537	0	0	1	0	0
rs116942568	0	0	0	1	0
rs116942583	0	0	0	1	0
rs116942616	0	1	0	0	0
rs116942617	0	0	0	1	0
rs116942718	0	0	0	1	0
rs116942720	0	0	0	1	0
rs116942912	0	0	0	1	0
rs116943030	0	0	1	0	0
rs116943108	0	0	0	1	0
rs116943121	0	0	0	1	0
rs116943158	0	0	0	1	0
rs116943227	0	0	0	1	0
rs116943259	0	0	0	1	0
rs116943388	0	0	0	1	0
rs116943471	0	0	0	0	1
rs116943478	0	0	0	1	0
rs116943553	0	0	0	1	0
rs116943619	0	0	0	1	0
rs116943669	0	0	0	1	0
rs116943763	0	0	0	1	0
rs116943773	0	0	0	1	0
rs116943776	0	0	1	0	0
rs116943807	0	0	0	1	0
rs116943977	0	0	0	1	0
rs116944047	0	0	0	1	0
rs116944148	0	0	0	1	0
rs116944150	0	0	0	1	0
rs116944196	0	0	0	1	0
rs116944254	0	0	0	1	0
rs116944367	0	0	0	1	0
rs116944372	0	0	0	1	0
rs116944425	0	0	1	0	0
rs116944633	0	0	0	1	0
rs116944731	0	0	0	1	0
rs116945070	0	0	0	1	0
rs116945083	0	0	0	1	0
rs116945102	0	0	1	0	0
rs116945107	1	0	0	0	0
rs116945118	0	1	0	0	0
rs116945134	0	0	0	1	0
rs116945167	0	0	0	1	0
rs116945171	0	0	0	1	0
rs116945216	0	0	0	1	0
rs116945281	0	0	0	1	0
rs116945299	0	0	0	0	1
rs116945357	0	0	0	1	0
rs116945405	0	0	0	1	0
rs116945411	0	0	0	0	1
rs116945586	0	0	0	1	0
rs116945620	0	0	0	1	0
rs116945672	0	0	0	1	0
rs116945737	0	0	0	1	0
rs116945807	0	0	0	1	0
rs116945950	0	0	0	1	0
rs116946028	0	0	0	1	0
rs116946061	0	1	0	0	0
rs116946063	0	1	0	0	0
rs116946070	0	0	0	1	0
rs116946289	0	0	0	1	0
rs116946316	0	0	0	1	0
rs116946395	0	0	0	1	0
rs116946650	0	0	1	0	0
rs116946724	0	0	1	0	0
rs116946744	0	0	0	1	0
rs116946772	0	1	0	0	0
rs116946845	0	0	0	1	0
rs116946875	0	0	0	1	0
rs116946944	0	0	1	0	0
rs116947105	0	0	0	1	0
rs116947359	0	0	0	1	0
rs116947705	0	0	0	1	0
rs116948028	0	0	0	1	0
rs116948044	0	0	1	0	0
rs116948137	0	0	0	1	0
rs116948216	0	0	0	1	0
rs116948257	0	0	0	1	0
rs116948276	0	0	0	1	0
rs116948489	0	0	0	1	0
rs116948496	0	0	0	1	0
rs116948607	0	0	0	1	0
rs116948644	0	1	0	0	0
rs116948773	0	1	0	0	0
rs116948831	0	0	0	1	0
rs116948969	0	1	0	0	0
rs116949002	0	0	0	1	0
rs116949162	1	0	0	0	0
rs116949195	0	0	0	0	1
rs116949404	0	0	0	1	0
rs116949436	0	0	1	0	0
rs116949802	0	0	0	1	0
rs116949978	0	1	0	0	0
rs116950203	0	0	0	1	0
rs116950253	0	0	1	0	0
rs116950320	0	0	1	0	0
rs116950377	0	1	0	0	0
rs116950552	0	0	0	1	0
rs116950578	1	0	0	0	0
rs116950655	0	0	0	1	0
rs116950846	0	0	1	0	0
rs116950932	0	0	0	1	0
rs116950933	0	0	0	1	0
rs116950971	0	0	0	1	0
rs116951075	0	0	0	1	0
rs116951124	0	0	0	1	0
rs116951211	0	0	0	1	0
rs116951265	0	0	1	0	0
rs116951392	0	0	0	1	0
rs116951451	0	0	0	1	0
rs116951556	0	0	0	1	0
rs116951669	0	1	0	0	0
rs116951744	0	1	0	0	0
rs116951801	0	0	0	1	0
rs116951899	0	0	0	1	0
rs116951932	0	0	0	1	0
rs116951949	0	0	1	0	0
rs116952167	0	0	0	1	0
rs116952245	0	0	0	1	0
rs116952284	0	0	0	1	0
rs116952384	0	0	0	1	0
rs116952417	0	0	0	1	0
rs116952577	0	0	0	1	0
rs116952630	0	0	0	1	0
rs116952670	0	0	0	1	0
rs116952779	0	1	0	0	0
rs116952792	0	1	0	0	0
rs116952968	0	0	0	1	0
rs116952991	0	0	0	1	0
rs116953080	0	0	0	1	0
rs116953135	0	0	0	1	0
rs116953182	0	0	0	1	0
rs116953215	0	0	0	1	0
rs116953282	0	0	0	1	0
rs116953382	0	1	0	0	0
rs116953421	0	0	0	1	0
rs116953484	0	0	0	1	0
rs116953504	0	0	0	1	0
rs116953561	0	0	0	1	0
rs116953690	0	0	0	1	0
rs116953714	0	0	0	1	0
rs116953753	0	0	0	1	0
rs116953775	0	0	0	1	0
rs116953825	0	0	0	1	0
rs116953931	0	0	0	1	0
rs116953992	0	0	0	0	1
rs116954005	0	0	0	1	0
rs116954034	0	0	0	1	0
rs116954040	0	0	0	0	1
rs116954080	0	1	0	0	0
rs116954243	0	0	0	1	0
rs116954378	0	0	0	1	0
rs116954383	0	0	0	1	0
rs116954400	0	0	0	1	0
rs116954466	0	0	0	1	0
rs116954562	0	1	0	0	0
rs116954648	0	0	1	0	0
rs116954652	0	0	0	1	0
rs116954664	0	0	0	1	0
rs116954793	0	0	0	1	0
rs116954816	0	0	0	1	0
rs116954973	0	0	0	1	0
rs116955020	0	0	1	0	0
rs116955131	0	0	1	0	0
rs116955262	0	0	0	1	0
rs116955283	0	0	0	1	0
rs116955359	0	0	0	1	0
rs116955404	0	0	0	1	0
rs116955432	0	0	0	1	0
rs116955623	0	0	0	1	0
rs116955685	0	0	0	1	0
rs116955732	0	0	1	0	0
rs116955739	0	0	0	1	0
rs116955832	1	0	0	0	0
rs116955937	0	0	0	1	0
rs116956026	0	0	0	1	0
rs116956146	0	0	0	1	0
rs116956240	0	0	0	1	0
rs116956313	1	0	0	0	0
rs116956327	0	0	0	1	0
rs116956443	1	0	0	0	0
rs116956455	0	0	0	1	0
rs116956590	0	0	1	0	0
rs116956606	0	1	0	0	0
rs116956616	0	0	0	1	0
rs116956841	0	0	0	1	0
rs116956853	0	0	1	0	0
rs116956887	0	0	0	1	0
rs116957126	0	0	1	0	0
rs116957163	0	0	0	1	0
rs116957422	0	0	0	1	0
rs116957430	0	0	0	1	0
rs116957451	1	0	0	0	0
rs116957541	0	0	0	1	0
rs116957657	0	0	0	1	0
rs116957669	0	0	0	1	0
rs116957671	0	0	0	1	0
rs116957731	0	1	0	0	0
rs116957821	0	1	0	0	0
rs116957929	0	1	0	0	0
rs116957939	0	0	1	0	0
rs116958036	0	0	0	1	0
rs116958064	0	0	0	1	0
rs116958076	0	0	0	1	0
rs116958241	0	1	0	0	0
rs116958315	0	0	1	0	0
rs116958440	0	0	1	0	0
rs116958697	0	0	0	1	0
rs116958755	0	0	1	0	0
rs116958768	0	0	0	1	0
rs116958888	0	0	0	1	0
rs116958978	1	0	0	0	0
rs116959108	0	0	0	1	0
rs116959151	0	0	0	1	0
rs116959407	1	0	0	0	0
rs116959455	0	0	0	1	0
rs116959499	0	0	0	1	0
rs116959524	0	0	0	1	0
rs116959594	0	0	0	1	0
rs116959637	0	0	0	1	0
rs116959667	0	0	0	1	0
rs116959770	0	0	1	0	0
rs116959835	0	0	0	1	0
rs116959864	0	1	0	0	0
rs116959942	1	0	0	0	0
rs116960099	0	1	0	0	0
rs116960203	0	0	0	1	0
rs116960288	0	0	0	1	0
rs116960385	0	1	0	0	0
rs116960569	0	0	0	1	0
rs116960882	0	1	0	0	0
rs116960899	0	0	0	1	0
rs116960989	0	0	0	1	0
rs116961044	0	0	0	1	0
rs116961045	0	0	0	1	0
rs116961065	0	0	0	1	0
rs116961294	0	0	0	1	0
rs116961411	0	0	0	1	0
rs116961652	0	0	0	1	0
rs116961722	0	0	0	1	0
rs116961760	0	0	0	1	0
rs116961806	0	0	0	1	0
rs116961821	0	1	0	0	0
rs116961852	0	0	0	1	0
rs116961907	0	0	0	1	0
rs116961973	0	0	0	1	0
rs116962116	0	0	1	0	0
rs116962250	0	1	0	0	0
rs116962278	0	0	0	1	0
rs116962321	1	0	0	0	0
rs116962456	0	0	0	1	0
rs116962493	0	0	0	1	0
rs116962555	0	0	0	1	0
rs116962577	0	0	0	1	0
rs116962708	0	0	0	1	0
rs116962833	1	0	0	0	0
rs116962845	0	0	0	1	0
rs116962936	0	0	0	1	0
rs116962962	0	1	0	0	0
rs116963021	0	0	0	1	0
rs116963077	0	0	0	1	0
rs116963138	0	0	0	1	0
rs116963634	1	0	0	0	0
rs116963647	1	0	0	0	0
rs116963661	0	0	0	1	0
rs116963724	0	0	0	1	0
rs116963738	0	0	0	1	0
rs116963823	0	0	0	1	0
rs116963834	0	0	0	1	0
rs116963840	0	1	0	0	0
rs116963888	0	0	1	0	0
rs116963930	0	0	0	1	0
rs116963986	0	0	0	1	0
rs116964152	0	0	0	1	0
rs116964168	0	0	0	1	0
rs116964391	0	0	0	1	0
rs116964396	0	1	0	0	0
rs116964682	0	0	0	0	1
rs116964783	0	0	0	1	0
rs116964908	0	0	0	1	0
rs116965094	0	0	0	1	0
rs116965244	0	0	0	1	0
rs116965302	0	0	0	1	0
rs116965340	0	0	0	1	0
rs116965450	1	0	0	0	0
rs116965499	0	0	0	1	0
rs116965643	0	0	0	1	0
rs116966026	0	0	1	0	0
rs116966040	0	0	0	1	0
rs116966093	0	0	0	1	0
rs116966107	0	1	0	0	0
rs116966140	0	0	0	1	0
rs116966373	0	0	0	1	0
rs116966775	1	0	0	0	0
rs116966891	0	0	0	1	0
rs116966915	0	0	1	0	0
rs116966952	0	0	0	1	0
rs116967130	0	0	0	1	0
rs116967181	0	0	1	0	0
rs116967414	0	0	0	1	0
rs116967445	0	1	0	0	0
rs116967466	0	0	0	1	0
rs116967567	0	0	0	1	0
rs116967628	0	0	1	0	0
rs116967772	0	0	0	1	0
rs116967872	1	0	0	0	0
rs116967881	0	0	0	1	0
rs116967984	0	0	0	1	0
rs116968011	0	0	0	1	0
rs116968015	0	0	1	0	0
rs116968199	0	0	0	1	0
rs116968513	0	0	0	1	0
rs116968611	0	0	0	0	1
rs116968671	0	1	0	0	0
rs116968768	0	0	0	1	0
rs116968827	0	0	0	1	0
rs116968927	0	0	0	1	0
rs116969123	0	0	0	1	0
rs116969249	0	0	0	1	0
rs116969280	0	0	0	1	0
rs116969382	0	0	0	1	0
rs116969389	0	0	0	1	0
rs116969413	0	0	1	0	0
rs116969587	0	0	0	1	0
rs116969808	0	0	1	0	0
rs116970146	0	0	0	1	0
rs116970375	0	1	0	0	0
rs116970389	0	0	0	1	0
rs116970554	0	0	1	0	0
rs116970739	0	0	0	1	0
rs116970779	1	0	0	0	0
rs116970789	0	0	1	0	0
rs116970990	0	0	1	0	0
rs116971060	1	0	0	0	0
rs116971148	0	0	0	1	0
rs116971154	0	0	0	1	0
rs116971201	1	0	0	0	0
rs116971206	0	0	0	1	0
rs116971267	0	0	0	1	0
rs116971337	0	0	0	1	0
rs116971382	0	0	0	1	0
rs116971394	0	0	0	1	0
rs116971468	0	0	0	1	0
rs116971470	0	0	0	1	0
rs116971554	0	0	1	0	0
rs116971698	0	0	0	1	0
rs116971757	0	0	0	1	0
rs116971968	0	0	0	1	0
rs116971977	0	0	0	0	1
rs116972098	0	0	1	0	0
rs116972174	0	0	0	1	0
rs116972220	0	0	0	1	0
rs116972630	1	0	0	0	0
rs116972784	0	0	0	1	0
rs116972893	0	1	0	0	0
rs116972997	0	0	1	0	0
rs116973029	0	0	0	0	1
rs116973035	0	1	0	0	0
rs116973192	1	0	0	0	0
rs116973231	0	0	0	1	0
rs116973361	0	0	1	0	0
rs116973548	0	1	0	0	0
rs116973669	0	0	0	1	0
rs116973751	0	0	0	0	1
rs116973756	0	0	0	1	0
rs116973806	0	0	1	0	0
rs116974068	0	0	0	1	0
rs116974080	0	0	1	0	0
rs116974120	0	0	0	1	0
rs116974193	0	0	0	1	0
rs116974235	0	0	0	1	0
rs116974413	1	0	0	0	0
rs116974459	0	0	0	1	0
rs116974683	0	0	0	1	0
rs116974687	0	0	0	1	0
rs116974728	0	0	0	1	0
rs116974815	0	1	0	0	0
rs116974835	0	0	0	1	0
rs116974915	0	0	1	0	0
rs116974933	0	0	0	1	0
rs116975050	0	0	0	0	1
rs116975101	0	0	0	1	0
rs116975237	0	0	0	1	0
rs116975276	0	0	1	0	0
rs116975277	0	0	1	0	0
rs116975414	0	0	0	1	0
rs116975431	0	0	0	0	1
rs116975469	0	0	0	1	0
rs116975597	0	0	0	1	0
rs116975890	0	0	0	1	0
rs116975974	0	0	0	1	0
rs116975990	0	0	0	1	0
rs116975992	0	1	0	0	0
rs116976126	0	1	0	0	0
rs116976359	0	0	0	1	0
rs116976394	1	0	0	0	0
rs116976431	0	0	0	1	0
rs116976486	0	0	0	1	0
rs116976490	0	1	0	0	0
rs116976495	0	0	0	1	0
rs116976568	0	0	0	1	0
rs116976607	0	0	0	1	0
rs116976837	0	0	0	1	0
rs116976856	0	0	0	1	0
rs116976960	0	0	0	1	0
rs116977033	0	0	0	1	0
rs116977035	0	0	0	1	0
rs116977078	0	0	0	1	0
rs116977155	0	0	0	1	0
rs116977227	0	0	0	1	0
rs116977304	0	0	0	1	0
rs116977305	0	0	1	0	0
rs116977380	0	0	1	0	0
rs116977600	0	0	1	0	0
rs116977728	0	0	0	0	1
rs116977752	0	0	0	1	0
rs116977877	0	0	0	1	0
rs116977887	0	1	0	0	0
rs116977902	0	0	0	1	0
rs116977984	0	1	0	0	0
rs116978212	0	0	0	1	0
rs116978247	0	0	0	1	0
rs116978309	0	0	0	1	0
rs116978452	0	0	0	1	0
rs116978601	0	0	0	1	0
rs116978664	0	0	0	1	0
rs116978673	0	0	0	1	0
rs116978714	0	0	0	1	0
rs116978800	0	0	0	1	0
rs116978813	0	0	0	1	0
rs116978905	0	0	0	1	0
rs116979086	0	0	0	1	0
rs116979089	0	0	0	1	0
rs116979203	0	0	0	1	0
rs116979246	0	0	0	1	0
rs116979427	0	0	0	1	0
rs116979497	0	0	0	1	0
rs116979601	0	0	1	0	0
rs116979686	0	0	1	0	0
rs116979782	0	0	0	1	0
rs116979791	0	0	0	1	0
rs116979833	0	0	0	1	0
rs116979927	0	0	0	1	0
rs116979933	0	1	0	0	0
rs116979997	0	0	0	1	0
rs116980141	0	1	0	0	0
rs116980152	0	0	0	1	0
rs116980161	0	0	0	1	0
rs116980169	0	0	1	0	0
rs116980189	0	0	0	1	0
rs116980552	0	0	0	1	0
rs116980672	0	0	0	1	0
rs116980725	0	0	0	1	0
rs116981110	1	0	0	0	0
rs116981166	0	0	0	1	0
rs116981213	0	0	0	1	0
rs116981291	0	0	0	1	0
rs116981346	0	0	0	1	0
rs116981497	0	0	0	1	0
rs116981529	0	0	0	1	0
rs116981595	0	0	0	1	0
rs116981843	0	0	0	1	0
rs116981863	0	0	1	0	0
rs116981881	0	0	0	1	0
rs116981912	0	0	1	0	0
rs116981923	0	0	1	0	0
rs116981929	0	0	1	0	0
rs116982006	0	0	0	1	0
rs116982099	0	0	0	1	0
rs116982199	0	0	0	0	1
rs116982428	0	0	0	1	0
rs116982472	0	0	0	1	0
rs116982533	0	0	0	1	0
rs116982561	0	0	0	1	0
rs116982583	0	0	0	1	0
rs116982635	0	0	0	1	0
rs116982707	0	0	1	0	0
rs116982718	0	0	0	1	0
rs116982757	0	0	0	1	0
rs116982867	0	0	1	0	0
rs116982885	0	0	0	1	0
rs116982951	0	0	0	1	0
rs116982999	0	0	1	0	0
rs116983004	0	0	0	1	0
rs116983115	0	0	0	1	0
rs116983205	0	0	0	1	0
rs116983255	0	0	0	0	1
rs116983287	1	0	0	0	0
rs116983459	0	0	0	1	0
rs116983476	0	0	0	1	0
rs116983590	0	0	1	0	0
rs116983927	0	0	0	1	0
rs116983951	0	1	0	0	0
rs116984017	0	0	0	1	0
rs116984118	0	1	0	0	0
rs116984278	1	0	0	0	0
rs116984435	0	0	0	1	0
rs116984626	0	0	1	0	0
rs116984700	0	0	0	1	0
rs116984728	0	0	0	1	0
rs116984755	0	0	0	1	0
rs116984997	0	0	0	1	0
rs116985048	1	0	0	0	0
rs116985125	0	0	0	1	0
rs116985162	0	0	0	1	0
rs116985366	0	0	0	1	0
rs116985384	0	0	0	1	0
rs116985430	0	0	0	1	0
rs116985431	0	0	0	1	0
rs116985478	0	0	0	1	0
rs116985518	0	0	0	1	0
rs116985768	0	0	1	0	0
rs116985773	0	0	0	1	0
rs116985871	0	0	0	1	0
rs116985971	0	0	0	1	0
rs116986072	0	0	0	1	0
rs116986102	0	0	0	1	0
rs116986260	0	0	1	0	0
rs116986349	0	0	0	1	0
rs116986357	0	0	0	1	0
rs116986362	0	0	0	1	0
rs116986378	0	0	0	1	0
rs116986629	0	0	0	1	0
rs116986821	0	0	0	1	0
rs116986901	0	1	0	0	0
rs116986913	0	0	1	0	0
rs116986947	0	0	0	1	0
rs116986953	0	0	0	1	0
rs116987149	1	0	0	0	0
rs116987221	0	0	0	0	1
rs116987365	0	0	0	1	0
rs116987422	0	1	0	0	0
rs116987484	0	0	0	1	0
rs116987504	0	0	0	1	0
rs116987606	0	0	1	0	0
rs116987924	0	0	0	1	0
rs116987939	0	0	0	0	1
rs116987964	0	0	0	1	0
rs116988032	0	0	0	1	0
rs116988067	0	0	0	1	0
rs116988148	0	0	0	1	0
rs116988179	0	0	0	1	0
rs116988321	0	0	0	1	0
rs116988415	0	0	0	1	0
rs116988508	0	0	1	0	0
rs116988526	0	0	0	1	0
rs116988583	0	0	1	0	0
rs116988700	0	0	0	1	0
rs116988720	0	1	0	0	0
rs116988721	0	0	0	0	1
rs116988817	0	0	0	1	0
rs116988944	0	0	0	1	0
rs116989047	0	0	0	1	0
rs116989113	0	0	0	1	0
rs116989177	0	0	0	1	0
rs116989257	0	0	0	1	0
rs116989309	0	0	0	1	0
rs116989384	0	0	0	1	0
rs116989655	0	1	0	0	0
rs116989841	0	0	0	1	0
rs116989899	0	0	0	1	0
rs116989992	0	0	0	1	0
rs116989993	0	0	1	0	0
rs116990091	0	0	0	1	0
rs116990127	0	0	0	1	0
rs116990139	0	0	0	1	0
rs116990256	0	0	0	1	0
rs116990435	0	0	0	1	0
rs116990441	0	0	1	0	0
rs116990458	0	0	0	1	0
rs116990605	0	0	0	1	0
rs116990624	0	1	0	0	0
rs116990648	0	0	0	1	0
rs116990773	0	0	1	0	0
rs116990803	0	0	0	1	0
rs116990817	0	0	0	1	0
rs116990915	1	0	0	0	0
rs116991112	0	0	0	1	0
rs116991127	0	0	0	1	0
rs116991468	0	0	0	1	0
rs116991534	0	0	0	1	0
rs116991598	0	0	0	1	0
rs116991601	0	0	0	1	0
rs116991617	0	0	0	1	0
rs116991739	0	0	0	1	0
rs116991746	0	0	0	1	0
rs116991798	0	0	1	0	0
rs116991923	0	0	0	1	0
rs116992063	0	0	0	1	0
rs116992065	0	0	0	1	0
rs116992085	0	0	0	1	0
rs116992148	0	0	0	1	0
rs116992163	0	0	1	0	0
rs116992229	0	1	0	0	0
rs116992237	0	0	0	1	0
rs116992347	0	0	0	1	0
rs116992456	0	1	0	0	0
rs116992549	0	0	1	0	0
rs116992735	0	1	0	0	0
rs116992754	0	0	0	0	1
rs116992783	0	0	0	1	0
rs116992827	0	0	0	0	1
rs116993001	0	0	1	0	0
rs116993060	0	1	0	0	0
rs116993219	0	0	0	1	0
rs116993311	0	0	0	1	0
rs116993390	0	1	0	0	0
rs116993668	0	1	0	0	0
rs116993793	0	0	1	0	0
rs116993824	0	0	0	1	0
rs116993828	0	0	0	1	0
rs116993895	0	0	0	1	0
rs116994049	0	0	0	1	0
rs116994089	0	0	0	1	0
rs116994343	0	1	0	0	0
rs116994519	0	0	0	1	0
rs116994520	0	0	0	1	0
rs116994574	0	0	0	1	0
rs116994663	0	0	1	0	0
rs116994742	0	0	0	1	0
rs116994768	0	0	0	1	0
rs116994770	0	0	0	1	0
rs116994777	0	0	0	1	0
rs116994828	0	0	0	1	0
rs116994858	0	0	0	1	0
rs116994883	0	0	0	1	0
rs116994986	0	0	0	1	0
rs116994987	0	0	0	0	1
rs116995181	0	0	0	1	0
rs116995261	0	0	0	1	0
rs116995294	0	0	0	1	0
rs116995343	0	0	0	1	0
rs116995399	0	0	0	1	0
rs116995403	0	0	0	1	0
rs116995425	0	1	0	0	0
rs116995433	0	0	0	1	0
rs116995481	0	1	0	0	0
rs116995704	0	1	0	0	0
rs116995828	0	0	0	1	0
rs116995838	0	0	1	0	0
rs116995868	1	0	0	0	0
rs116995989	0	0	0	1	0
rs116996008	0	0	0	1	0
rs116996087	0	0	0	1	0
rs116996251	0	0	0	1	0
rs116996253	1	0	0	0	0
rs116996294	0	0	0	1	0
rs116996325	0	1	0	0	0
rs116996372	0	0	0	1	0
rs116996400	0	0	0	1	0
rs116996466	0	0	0	1	0
rs116996749	0	0	0	1	0
rs116996767	0	0	1	0	0
rs116996841	0	0	0	1	0
rs116996909	0	0	0	1	0
rs116996953	0	0	1	0	0
rs116997037	1	0	0	0	0
rs116997566	0	0	0	1	0
rs116997614	0	0	0	1	0
rs116997635	0	0	0	1	0
rs116997723	0	1	0	0	0
rs116997872	0	0	0	1	0
rs116997914	0	0	0	1	0
rs116997996	0	0	0	1	0
rs116998176	0	0	0	1	0
rs116998189	0	0	0	1	0
rs116998366	0	0	0	1	0
rs116998406	0	0	1	0	0
rs116998410	0	0	0	1	0
rs116998487	0	0	0	1	0
rs116998504	1	0	0	0	0
rs116998625	0	0	0	1	0
rs116998640	0	0	0	1	0
rs116998667	0	0	0	1	0
rs116998746	0	0	0	1	0
rs116998841	0	0	1	0	0
rs116998867	0	0	0	0	1
rs116998893	0	0	0	1	0
rs116999095	0	0	1	0	0
rs116999172	0	1	0	0	0
rs116999186	0	0	0	1	0
rs116999215	0	0	0	1	0
rs116999351	0	0	0	1	0
rs116999377	0	0	0	1	0
rs116999393	1	0	0	0	0
rs116999420	1	0	0	0	0
rs116999422	1	0	0	0	0
rs116999447	0	0	1	0	0
rs116999722	0	0	0	1	0
rs116999727	0	0	0	1	0
rs116999811	0	0	0	1	0
rs117000000	0	1	0	0	0
rs117000010	0	0	1	0	0
rs117000102	0	0	0	1	0
rs117000254	0	0	0	1	0
rs117000320	0	0	0	1	0
rs117000341	0	0	0	1	0
rs117000590	0	0	0	1	0
rs117000646	0	1	0	0	0
rs117000672	0	1	0	0	0
rs117000719	0	0	0	1	0
rs117000754	0	0	0	1	0
rs117000786	0	0	0	1	0
rs117000966	0	0	0	1	0
rs117001013	0	0	0	1	0
rs117001019	0	0	0	1	0
rs117001028	0	0	0	1	0
rs117001244	0	0	0	1	0
rs117001259	0	0	0	1	0
rs117001326	0	0	0	1	0
rs117001330	0	1	0	0	0
rs117001488	0	0	0	1	0
rs117001562	0	0	0	1	0
rs117001577	0	0	1	0	0
rs117001679	0	1	0	0	0
rs117001681	0	0	0	1	0
rs117001763	0	0	0	1	0
rs117002102	0	0	0	1	0
rs117002178	0	0	0	1	0
rs117002258	0	0	0	1	0
rs117002272	0	0	0	1	0
rs117002283	0	0	0	1	0
rs117002347	0	1	0	0	0
rs117002422	0	0	0	1	0
rs117002438	0	0	0	1	0
rs117002623	0	0	0	1	0
rs117002627	0	0	1	0	0
rs117002665	0	0	0	1	0
rs117002714	0	0	1	0	0
rs117002767	0	0	0	1	0
rs117002923	0	0	0	1	0
rs117002968	0	0	0	1	0
rs117003019	0	0	0	1	0
rs117003194	0	0	1	0	0
rs117003233	1	0	0	0	0
rs117003312	0	0	0	1	0
rs117003416	0	1	0	0	0
rs117003458	0	0	0	1	0
rs117003627	0	0	1	0	0
rs117003628	0	0	0	1	0
rs117003697	0	0	0	0	1
rs117003715	0	0	0	1	0
rs117003957	0	0	1	0	0
rs117003989	0	0	0	1	0
rs117004067	0	0	0	1	0
rs117004078	0	0	0	1	0
rs117004362	0	0	0	0	1
rs117004412	0	0	0	1	0
rs117004547	0	1	0	0	0
rs117004609	0	0	0	1	0
rs117004624	0	0	0	1	0
rs117004634	1	0	0	0	0
rs117004720	0	0	0	1	0
rs117004736	0	0	0	1	0
rs117004815	0	0	0	1	0
rs117004932	0	0	0	1	0
rs117004991	0	0	0	0	1
rs117005013	0	1	0	0	0
rs117005120	0	0	1	0	0
rs117005231	0	0	0	1	0
rs117005560	0	1	0	0	0
rs117005577	0	0	0	1	0
rs117005659	0	0	0	0	1
rs117005672	0	0	1	0	0
rs117005695	0	0	0	1	0
rs117005761	0	0	0	1	0
rs117005842	0	0	0	1	0
rs117005850	0	0	1	0	0
rs117005899	1	0	0	0	0
rs117005905	1	0	0	0	0
rs117005907	0	0	0	1	0
rs117006010	0	0	0	1	0
rs117006097	0	1	0	0	0
rs117006108	0	0	0	1	0
rs117006138	0	0	1	0	0
rs117006373	0	0	0	1	0
rs117006411	0	0	0	1	0
rs117006648	0	0	0	1	0
rs117006793	0	0	0	1	0
rs117006827	0	0	1	0	0
rs117007351	0	0	0	1	0
rs117007620	0	1	0	0	0
rs117007720	0	1	0	0	0
rs117007884	1	0	0	0	0
rs117008133	0	0	0	1	0
rs117008158	1	0	0	0	0
rs117008171	0	0	0	1	0
rs117008487	0	0	0	1	0
rs117008518	0	0	0	1	0
rs117008539	0	0	0	1	0
rs117008548	1	0	0	0	0
rs117008879	0	0	0	1	0
rs117009032	0	0	0	1	0
rs117009259	0	1	0	0	0
rs117009311	0	0	0	1	0
rs117009437	1	0	0	0	0
rs117009641	0	0	0	1	0
rs117009657	0	0	0	1	0
rs117009728	0	0	0	1	0
rs117009944	0	0	0	1	0
rs117009987	0	0	0	1	0
rs117010041	0	0	0	1	0
rs117010183	0	0	0	1	0
rs117010271	0	0	1	0	0
rs117010395	0	0	1	0	0
rs117010451	0	0	0	1	0
rs117010573	0	0	0	1	0
rs117010596	0	0	0	1	0
rs117010607	0	0	0	1	0
rs117010673	0	1	0	0	0
rs117010737	0	0	0	1	0
rs117010804	0	0	0	1	0
rs117010856	0	0	0	1	0
rs117010956	0	0	0	1	0
rs117011202	0	0	1	0	0
rs117011254	0	0	0	1	0
rs117011552	0	0	0	1	0
rs117011568	0	0	0	1	0
rs117011579	0	0	0	1	0
rs117011598	0	0	1	0	0
rs117011717	0	0	0	1	0
rs117011719	0	0	0	1	0
rs117011747	0	0	0	1	0
rs117011815	0	0	0	1	0
rs117011905	0	1	0	0	0
rs117011931	0	0	0	1	0
rs117012034	0	0	0	1	0
rs117012049	0	0	0	1	0
rs117012176	0	0	0	1	0
rs117012252	0	0	0	0	1
rs117012489	0	1	0	0	0
rs117012610	0	0	0	0	1
rs117012726	0	0	0	1	0
rs117012737	0	0	0	1	0
rs117012850	0	0	0	1	0
rs117012864	0	0	0	1	0
rs117012952	0	0	0	0	1
rs117013042	0	0	0	1	0
rs117013058	0	1	0	0	0
rs117013165	0	0	1	0	0
rs117013175	0	0	0	1	0
rs117013221	0	0	0	1	0
rs117013264	0	0	0	1	0
rs117013281	0	0	1	0	0
rs117013290	1	0	0	0	0
rs117013461	0	0	0	1	0
rs117013537	0	0	0	1	0
rs117013541	0	0	1	0	0
rs117013620	0	0	1	0	0
rs117013749	0	0	0	1	0
rs117013948	0	1	0	0	0
rs117014045	0	0	0	1	0
rs117014151	0	0	1	0	0
rs117014382	0	0	0	1	0
rs117014657	0	0	0	1	0
rs117014731	0	0	0	1	0
rs117014742	0	0	0	1	0
rs117014828	0	0	0	1	0
rs117015032	0	0	0	1	0
rs117015033	0	0	0	1	0
rs117015114	0	0	0	1	0
rs117015216	0	0	0	1	0
rs117015562	0	0	0	1	0
rs117015955	0	1	0	0	0
rs117016108	0	0	0	1	0
rs117016305	0	1	0	0	0
rs117016363	0	0	0	1	0
rs117016370	0	0	0	1	0
rs117016377	0	1	0	0	0
rs117016392	0	0	0	1	0
rs117016408	0	0	0	1	0
rs117016563	1	0	0	0	0
rs117016571	0	0	1	0	0
rs117016594	0	0	0	1	0
rs117016680	0	0	0	1	0
rs117016767	0	0	0	1	0
rs117016859	0	0	1	0	0
rs117016929	0	0	0	1	0
rs117016968	1	0	0	0	0
rs117017050	0	0	0	1	0
rs117017163	0	0	0	1	0
rs117017165	0	0	0	1	0
rs117017176	0	0	0	1	0
rs117017584	0	0	0	1	0
rs117017612	0	0	0	1	0
rs117017645	0	0	1	0	0
rs117017689	0	0	0	1	0
rs117017752	0	0	0	1	0
rs117017775	0	1	0	0	0
rs117017854	0	0	0	1	0
rs117017916	0	0	0	1	0
rs117018175	0	0	0	1	0
rs117018476	0	0	0	1	0
rs117018608	0	0	0	1	0
rs117018646	0	0	1	0	0
rs117018673	0	0	0	0	1
rs117018796	0	0	0	1	0
rs117018869	0	0	0	1	0
rs117018882	0	0	0	0	1
rs117018934	0	0	0	1	0
rs117019041	0	1	0	0	0
rs117019052	0	0	0	0	1
rs117019088	0	0	0	1	0
rs117019371	0	1	0	0	0
rs117019408	0	0	0	1	0
rs117019474	0	0	0	0	1
rs117019475	0	0	1	0	0
rs117019499	0	1	0	0	0
rs117019601	0	0	0	1	0
rs117019683	0	0	0	1	0
rs117019813	0	0	0	1	0
rs117019831	0	0	0	1	0
rs117019866	0	0	0	1	0
rs117019873	0	0	1	0	0
rs117019964	0	1	0	0	0
rs117020078	0	0	0	1	0
rs117020262	0	1	0	0	0
rs117020337	1	0	0	0	0
rs117020400	0	0	0	1	0
rs117020511	0	0	0	1	0
rs117020534	0	0	1	0	0
rs117020712	0	0	0	1	0
rs117020966	0	0	0	1	0
rs117020991	0	0	0	1	0
rs117021009	0	0	0	1	0
rs117021115	0	0	0	1	0
rs117021343	0	0	0	1	0
rs117021355	0	0	0	1	0
rs117021421	0	0	0	0	1
rs117021459	0	1	0	0	0
rs117021519	0	0	0	1	0
rs117021557	0	0	0	1	0
rs117021666	0	0	0	1	0
rs117021683	0	0	0	1	0
rs117021706	0	0	0	1	0
rs117021753	0	0	0	1	0
rs117021828	1	0	0	0	0
rs117021991	0	0	0	1	0
rs117022068	1	0	0	0	0
rs117022079	0	0	0	1	0
rs117022150	0	0	0	1	0
rs117022194	0	0	0	1	0
rs117022207	0	0	0	1	0
rs117022328	0	0	0	1	0
rs117022469	0	0	0	1	0
rs117022604	0	0	1	0	0
rs117022700	0	0	0	1	0
rs117022934	0	0	0	1	0
rs117022969	1	0	0	0	0
rs117022995	0	0	0	1	0
rs117023030	0	0	0	1	0
rs117023087	0	1	0	0	0
rs117023233	0	0	0	1	0
rs117023397	0	0	1	0	0
rs117023505	0	0	1	0	0
rs117023638	0	0	1	0	0
rs117023665	0	0	0	1	0
rs117023708	0	0	0	1	0
rs117023827	0	0	0	1	0
rs117024001	1	0	0	0	0
rs117024143	0	0	0	1	0
rs117024179	0	0	0	1	0
rs117024326	0	0	0	1	0
rs117024557	0	0	0	1	0
rs117024593	0	1	0	0	0
rs117024629	0	0	0	1	0
rs117024722	0	0	0	1	0
rs117024836	0	0	0	1	0
rs117024907	0	0	0	1	0
rs117025076	0	0	0	1	0
rs117025207	0	0	0	1	0
rs117025250	0	0	0	1	0
rs117025267	1	0	0	0	0
rs117025274	0	0	0	1	0
rs117025297	0	0	0	1	0
rs117025371	1	0	0	0	0
rs117025403	0	0	0	1	0
rs117025452	0	0	0	1	0
rs117025587	0	0	0	1	0
rs117025591	0	0	0	1	0
rs117025693	0	0	0	0	1
rs117025751	0	0	0	1	0
rs117025774	0	0	0	1	0
rs117025917	0	0	0	1	0
rs117026120	0	0	0	1	0
rs117026197	1	0	0	0	0
rs117026229	0	0	0	1	0
rs117026328	0	0	0	1	0
rs117026330	1	0	0	0	0
rs117026392	0	0	0	1	0
rs117026410	0	0	0	1	0
rs117026454	0	0	0	1	0
rs117026553	0	1	0	0	0
rs117026898	0	1	0	0	0
rs117026933	0	0	0	1	0
rs117027128	1	0	0	0	0
rs117027205	0	0	0	1	0
rs117027254	0	0	0	1	0
rs117027385	0	0	1	0	0
rs117027386	0	0	0	1	0
rs117027395	0	0	0	1	0
rs117027429	0	0	0	1	0
rs117027526	0	0	1	0	0
rs117027571	0	0	0	1	0
rs117027690	0	0	0	0	1
rs117027808	0	0	1	0	0
rs117027811	0	0	0	1	0
rs117028032	0	0	0	1	0
rs117028133	0	0	0	1	0
rs117028149	0	0	1	0	0
rs117028190	0	0	0	1	0
rs117028191	1	0	0	0	0
rs117028395	0	0	0	1	0
rs117028427	0	0	0	1	0
rs117028571	0	0	0	1	0
rs117028699	0	0	0	1	0
rs117028774	0	0	1	0	0
rs117028822	0	1	0	0	0
rs117028927	0	1	0	0	0
rs117028998	0	0	0	1	0
rs117029051	0	0	0	1	0
rs117029081	0	0	0	1	0
rs117029123	0	0	0	1	0
rs117029196	0	0	0	1	0
rs117029258	0	0	0	1	0
rs117029269	0	0	1	0	0
rs117029290	0	0	1	0	0
rs117029328	0	0	0	1	0
rs117029354	0	0	0	1	0
rs117029484	0	0	1	0	0
rs117029544	0	0	0	1	0
rs117029589	0	0	0	0	1
rs117029634	0	0	0	1	0
rs117029684	0	0	1	0	0
rs117029704	0	0	0	1	0
rs117030133	0	0	0	1	0
rs117030148	1	0	0	0	0
rs117030218	0	0	0	1	0
rs117030373	0	0	0	1	0
rs117030553	0	0	0	0	1
rs117030556	0	1	0	0	0
rs117030568	0	0	0	1	0
rs117030880	0	0	0	1	0
rs117030922	0	0	0	1	0
rs117031064	0	0	0	1	0
rs117031240	0	0	0	1	0
rs117031326	0	1	0	0	0
rs117031361	1	0	0	0	0
rs117031501	0	0	0	1	0
rs117031587	0	0	0	1	0
rs117031674	0	0	0	1	0
rs117031773	0	0	0	1	0
rs117031795	0	0	0	1	0
rs117031898	0	0	1	0	0
rs117032247	1	0	0	0	0
rs117032301	0	0	0	1	0
rs117032495	0	0	0	1	0
rs117032753	1	0	0	0	0
rs117032777	1	0	0	0	0
rs117032778	0	0	1	0	0
rs117032810	0	0	0	1	0
rs117033275	0	0	1	0	0
rs117033316	0	0	0	1	0
rs117033327	0	0	0	1	0
rs117033472	0	0	0	1	0
rs117033484	0	0	1	0	0
rs117033582	0	0	0	1	0
rs117033755	0	0	0	1	0
rs117033928	0	1	0	0	0
rs117034052	0	0	0	1	0
rs117034123	0	0	0	1	0
rs117034137	0	0	0	1	0
rs117034289	0	0	1	0	0
rs117034303	0	0	1	0	0
rs117034311	0	0	0	1	0
rs117034313	0	0	0	1	0
rs117034496	0	0	0	1	0
rs117034576	0	0	0	1	0
rs117034621	0	0	0	1	0
rs117034718	0	0	0	1	0
rs117034765	0	0	0	1	0
rs117034813	0	0	1	0	0
rs117034814	0	0	0	1	0
rs117034990	0	0	0	1	0
rs117035053	0	0	1	0	0
rs117035203	0	0	1	0	0
rs117035348	0	0	1	0	0
rs117035378	0	0	0	1	0
rs117035384	0	0	0	1	0
rs117035464	0	0	1	0	0
rs117035517	0	0	0	1	0
rs117035563	0	0	0	1	0
rs117035590	0	0	0	1	0
rs117035791	0	0	1	0	0
rs117035856	0	0	0	1	0
rs117035865	0	0	0	1	0
rs117035903	0	0	0	1	0
rs117036011	0	0	1	0	0
rs117036070	0	0	0	1	0
rs117036147	0	0	0	1	0
rs117036227	0	0	0	1	0
rs117036245	0	0	0	1	0
rs117036368	0	0	0	1	0
rs117036378	0	0	0	1	0
rs117036502	0	0	0	1	0
rs117036762	0	0	0	1	0
rs117036820	0	0	0	1	0
rs117036840	0	0	0	1	0
rs117036914	0	0	0	1	0
rs117036926	0	0	0	1	0
rs117037045	0	0	0	1	0
rs117037129	0	0	0	1	0
rs117037200	0	0	0	1	0
rs117037251	0	0	0	1	0
rs117037538	0	0	0	1	0
rs117037562	0	0	1	0	0
rs117037801	0	0	0	1	0
rs117037815	0	0	0	1	0
rs117037821	0	0	0	1	0
rs117038004	0	0	0	1	0
rs117038131	0	0	0	1	0
rs117038338	0	0	0	1	0
rs117038440	0	0	0	1	0
rs117038487	0	0	0	1	0
rs117038503	0	0	0	1	0
rs117038682	0	0	0	1	0
rs117038845	0	1	0	0	0
rs117038867	0	0	0	1	0
rs117038932	0	0	0	1	0
rs117038973	0	0	0	1	0
rs117039140	0	0	0	1	0
rs117039208	0	0	0	1	0
rs117039231	0	0	0	1	0
rs117039316	0	0	0	1	0
rs117039413	0	0	0	1	0
rs117039418	0	0	0	1	0
rs117039429	0	0	0	1	0
rs117039439	0	0	0	1	0
rs117039490	0	0	0	0	1
rs117039536	0	0	0	1	0
rs117039572	1	0	0	0	0
rs117039649	0	0	0	1	0
rs117040053	0	0	1	0	0
rs117040092	0	1	0	0	0
rs117040193	0	0	0	1	0
rs117040196	0	0	0	1	0
rs117040255	0	0	0	1	0
rs117040291	0	0	0	1	0
rs117040311	0	0	0	1	0
rs117040426	0	0	0	1	0
rs117040556	0	0	1	0	0
rs117040588	0	1	0	0	0
rs117040674	0	0	0	1	0
rs117040733	0	0	0	1	0
rs117040906	0	0	0	1	0
rs117040976	0	0	0	1	0
rs117041015	0	0	1	0	0
rs117041026	0	1	0	0	0
rs117041102	1	0	0	0	0
rs117041134	0	0	0	1	0
rs117041143	0	0	1	0	0
rs117041146	0	0	0	1	0
rs117041271	1	0	0	0	0
rs117041282	0	0	0	1	0
rs117041621	0	0	0	1	0
rs117041726	0	1	0	0	0
rs117041792	0	0	0	1	0
rs117041853	0	0	0	1	0
rs117041914	0	0	0	1	0
rs117042346	0	0	0	1	0
rs117042358	0	0	0	1	0
rs117042385	0	0	0	1	0
rs117042417	0	0	0	1	0
rs117042423	0	0	0	1	0
rs117042443	0	0	0	1	0
rs117042467	0	0	0	1	0
rs117042526	0	0	0	1	0
rs117042618	0	0	0	1	0
rs117042746	0	0	0	1	0
rs117042890	1	0	0	0	0
rs117042905	0	0	0	1	0
rs117042909	0	0	0	1	0
rs117043016	0	0	0	1	0
rs117043084	0	0	0	0	1
rs117043326	0	0	0	1	0
rs117043406	0	0	0	1	0
rs117043537	0	0	0	1	0
rs117043685	0	0	0	1	0
rs117043859	0	0	0	1	0
rs117043943	0	0	0	1	0
rs117044007	0	0	0	1	0
rs117044214	0	0	0	1	0
rs117044226	0	0	0	1	0
rs117044330	0	0	0	1	0
rs117044416	0	0	0	1	0
rs117044466	1	0	0	0	0
rs117044591	0	0	0	1	0
rs117044701	0	0	0	1	0
rs117044795	0	1	0	0	0
rs117045038	0	0	0	1	0
rs117045048	0	0	0	1	0
rs117045061	0	0	0	1	0
rs117045106	0	0	0	1	0
rs117045141	0	0	0	1	0
rs117045220	0	0	1	0	0
rs117045269	0	0	0	1	0
rs117045390	0	0	0	1	0
rs117045408	0	0	1	0	0
rs117045543	0	0	1	0	0
rs117045925	0	0	0	1	0
rs117045962	0	0	1	0	0
rs117045973	0	0	0	1	0
rs117046274	0	0	1	0	0
rs117046434	0	0	0	1	0
rs117046600	0	0	0	1	0
rs117046634	0	0	1	0	0
rs117046880	0	0	0	1	0
rs117047091	0	0	0	1	0
rs117047175	0	0	0	1	0
rs117047273	0	0	1	0	0
rs117047279	0	1	0	0	0
rs117047317	0	0	0	1	0
rs117047565	0	0	0	1	0
rs117047691	0	0	1	0	0
rs117047749	0	0	0	1	0
rs117047872	0	0	0	1	0
rs117047886	0	0	0	1	0
rs117047895	0	0	0	1	0
rs117047911	0	0	0	1	0
rs117047936	0	0	0	1	0
rs117047942	0	0	0	1	0
rs117048029	0	0	0	1	0
rs117048102	0	0	1	0	0
rs117048232	0	0	0	1	0
rs117048273	0	0	0	1	0
rs117048366	0	0	0	1	0
rs117048602	0	0	0	1	0
rs117048611	0	0	0	1	0
rs117048745	0	0	0	1	0
rs117048784	0	0	0	1	0
rs117048911	0	0	0	1	0
rs117049116	0	0	0	1	0
rs117049171	1	0	0	0	0
rs117049321	0	0	0	1	0
rs117049408	0	0	0	1	0
rs117049476	0	0	1	0	0
rs117049553	0	0	0	1	0
rs117049779	0	0	1	0	0
rs117049841	1	0	0	0	0
rs117050193	0	0	0	1	0
rs117050209	1	0	0	0	0
rs117050309	0	0	0	1	0
rs117050392	0	0	0	0	1
rs117050533	0	1	0	0	0
rs117050555	0	0	0	1	0
rs117050598	0	0	0	1	0
rs117050636	0	0	0	1	0
rs117050640	0	0	0	1	0
rs117050656	0	0	0	1	0
rs117050675	0	1	0	0	0
rs117050952	0	0	0	1	0
rs117051102	0	0	0	1	0
rs117051148	0	0	0	1	0
rs117051170	0	0	0	1	0
rs117051270	0	0	0	1	0
rs117051387	0	0	0	1	0
rs117051543	0	0	0	1	0
rs117051584	1	0	0	0	0
rs117051946	0	0	1	0	0
rs117052183	0	0	0	1	0
rs117052236	0	0	0	1	0
rs117052245	0	0	0	1	0
rs117052334	0	0	0	1	0
rs117052373	0	0	1	0	0
rs117052437	0	0	0	1	0
rs117052451	0	0	0	1	0
rs117052605	0	0	0	1	0
rs117052645	0	0	0	1	0
rs117052659	0	0	0	1	0
rs117052705	0	0	0	1	0
rs117052727	0	0	0	1	0
rs117052822	0	0	0	1	0
rs117052851	0	1	0	0	0
rs117052978	0	0	0	1	0
rs117053231	0	0	0	1	0
rs117053406	0	0	0	1	0
rs117053629	0	0	0	1	0
rs117053640	0	0	0	1	0
rs117053657	0	1	0	0	0
rs117053763	0	0	0	1	0
rs117053765	0	0	0	1	0
rs117053869	0	0	0	1	0
rs117054034	0	0	1	0	0
rs117054087	0	0	0	1	0
rs117054108	0	0	1	0	0
rs117054118	0	0	0	1	0
rs117054137	0	0	1	0	0
rs117054153	0	0	1	0	0
rs117054325	0	0	0	1	0
rs117054716	0	0	0	1	0
rs117054773	0	0	1	0	0
rs117054823	0	1	0	0	0
rs117055003	0	0	0	1	0
rs117055062	0	0	0	1	0
rs117055069	1	0	0	0	0
rs117055103	0	0	0	1	0
rs117055113	0	0	1	0	0
rs117055260	0	0	0	1	0
rs117055330	0	0	0	1	0
rs117055359	0	0	0	1	0
rs117055390	0	0	0	1	0
rs117055558	0	0	0	1	0
rs117055773	0	0	0	1	0
rs117055780	0	0	0	1	0
rs117055782	0	0	0	1	0
rs117055801	0	0	0	1	0
rs117055921	0	0	0	1	0
rs117055950	0	0	0	1	0
rs117055989	0	0	1	0	0
rs117056000	0	0	0	1	0
rs117056043	1	0	0	0	0
rs117056054	0	0	0	1	0
rs117056067	0	0	0	1	0
rs117056102	0	0	0	0	1
rs117056113	0	1	0	0	0
rs117056134	0	0	0	1	0
rs117056192	0	0	0	1	0
rs117056219	0	0	0	1	0
rs117056330	0	0	0	1	0
rs117056440	0	0	0	1	0
rs117056483	0	1	0	0	0
rs117056527	0	0	0	1	0
rs117056786	0	0	0	1	0
rs117056821	0	0	0	1	0
rs117056828	0	0	0	1	0
rs117056833	0	0	0	1	0
rs117056846	0	0	0	1	0
rs117056889	0	0	0	1	0
rs117056898	0	0	0	1	0
rs117056911	0	0	0	1	0
rs117056999	1	0	0	0	0
rs117057068	0	1	0	0	0
rs117057130	0	0	0	1	0
rs117057210	0	0	0	0	1
rs117057238	0	0	0	1	0
rs117057375	0	0	0	1	0
rs117057406	0	0	0	1	0
rs117057524	1	0	0	0	0
rs117057674	0	0	0	1	0
rs117057873	0	0	0	1	0
rs117058092	1	0	0	0	0
rs117058105	0	0	0	1	0
rs117058254	0	0	0	1	0
rs117058278	0	0	0	1	0
rs117058409	0	0	0	1	0
rs117058558	0	0	1	0	0
rs117058565	0	1	0	0	0
rs117058662	0	0	0	0	1
rs117058738	0	1	0	0	0
rs117058953	0	0	0	1	0
rs117059217	1	0	0	0	0
rs117059320	0	0	0	1	0
rs117059370	0	0	0	1	0
rs117059415	0	0	0	1	0
rs117059424	0	0	0	1	0
rs117059441	0	0	1	0	0
rs117059595	0	0	0	1	0
rs117059721	0	0	0	0	1
rs117059722	0	0	0	1	0
rs117059820	0	0	1	0	0
rs117059939	0	0	1	0	0
rs117059993	0	0	0	1	0
rs117060041	0	0	0	1	0
rs117060109	0	0	0	1	0
rs117060184	0	0	0	1	0
rs117060219	0	0	0	1	0
rs117060524	0	0	0	1	0
rs117060599	0	0	0	1	0
rs117060611	0	0	1	0	0
rs117060746	0	0	0	1	0
rs117060806	0	0	0	0	1
rs117060906	0	0	0	0	1
rs117060940	0	1	0	0	0
rs117061004	0	0	0	1	0
rs117061327	0	0	0	1	0
rs117061375	0	1	0	0	0
rs117061478	0	1	0	0	0
rs117061617	0	0	0	1	0
rs117062013	0	0	0	1	0
rs117062037	0	0	1	0	0
rs117062135	0	0	0	1	0
rs117062276	0	0	0	1	0
rs117062438	0	0	0	1	0
rs117062531	0	1	0	0	0
rs117062567	0	0	0	1	0
rs117062661	0	0	0	1	0
rs117062990	0	0	0	1	0
rs117063358	0	0	0	1	0
rs117063648	0	0	0	1	0
rs117063665	0	0	1	0	0
rs117063829	0	0	0	1	0
rs117064005	0	0	0	1	0
rs117064226	0	0	0	1	0
rs117064254	0	0	0	1	0
rs117064373	0	0	0	1	0
rs117064466	0	0	0	1	0
rs117064521	0	0	0	1	0
rs117064591	0	0	0	1	0
rs117064723	1	0	0	0	0
rs117064748	0	1	0	0	0
rs117064755	0	0	1	0	0
rs117064762	0	0	0	1	0
rs117064777	0	0	0	1	0
rs117064795	0	0	0	1	0
rs117064831	0	0	0	1	0
rs117064889	0	0	0	1	0
rs117064935	0	0	0	1	0
rs117065066	0	0	0	1	0
rs117065123	0	0	0	1	0
rs117065405	0	0	0	1	0
rs117065448	0	0	0	1	0
rs117065698	0	0	0	1	0
rs117065747	0	0	1	0	0
rs117065776	0	0	0	1	0
rs117065834	0	0	0	1	0
rs117065913	0	0	0	1	0
rs117066045	0	0	0	1	0
rs117066176	0	0	0	1	0
rs117066280	0	0	0	0	1
rs117066703	0	0	0	1	0
rs117066835	0	0	0	1	0
rs117066915	0	0	0	1	0
rs117067006	0	0	0	0	1
rs117067054	0	0	0	1	0
rs117067056	0	0	0	1	0
rs117067130	0	0	0	1	0
rs117067198	0	0	0	1	0
rs117067306	0	0	0	1	0
rs117067442	0	0	0	1	0
rs117067666	0	0	0	1	0
rs117067740	0	0	0	1	0
rs117067924	0	0	0	1	0
rs117068162	0	0	0	1	0
rs117068193	0	0	0	1	0
rs117068205	0	1	0	0	0
rs117068250	0	0	0	1	0
rs117068307	0	0	0	1	0
rs117068410	1	0	0	0	0
rs117068416	0	0	0	1	0
rs117068426	0	0	0	1	0
rs117068496	0	0	0	1	0
rs117068520	0	0	1	0	0
rs117068576	0	0	1	0	0
rs117068582	1	0	0	0	0
rs117068686	0	0	0	1	0
rs117068828	0	1	0	0	0
rs117068851	0	0	0	1	0
rs117068909	0	0	0	1	0
rs117068950	0	1	0	0	0
rs117069019	0	0	0	1	0
rs117069106	0	0	0	1	0
rs117069215	0	0	0	1	0
rs117069221	0	1	0	0	0
rs117069255	0	0	0	0	1
rs117069347	0	0	0	1	0
rs117069471	0	0	0	1	0
rs117069481	0	0	0	1	0
rs117069492	0	0	0	1	0
rs117069574	0	0	1	0	0
rs117069621	0	0	1	0	0
rs117069811	0	0	0	1	0
rs117070045	0	0	0	0	1
rs117070155	0	0	0	1	0
rs117070173	0	0	0	0	1
rs117070204	0	0	0	0	1
rs117070221	0	0	0	1	0
rs117070246	0	0	0	1	0
rs117070316	0	0	0	1	0
rs117070457	0	1	0	0	0
rs117070486	0	0	0	1	0
rs117070501	0	0	0	1	0
rs117070576	0	0	0	1	0
rs117070601	0	0	0	1	0
rs117070686	0	0	0	1	0
rs117070791	0	0	0	1	0
rs117070810	0	0	0	1	0
rs117070957	0	0	0	1	0
rs117070978	0	0	0	1	0
rs117070987	0	0	0	1	0
rs117071041	0	0	0	1	0
rs117071221	0	0	0	1	0
rs117071234	0	0	0	1	0
rs117071245	0	0	1	0	0
rs117071276	0	0	1	0	0
rs117071370	0	0	0	1	0
rs117071401	0	0	0	1	0
rs117071573	0	0	1	0	0
rs117071613	0	0	0	1	0
rs117071740	0	0	0	1	0
rs117071784	0	1	0	0	0
rs117071800	0	0	0	1	0
rs117071905	0	0	0	1	0
rs117071951	0	0	0	1	0
rs117072097	0	0	0	1	0
rs117072119	0	0	0	1	0
rs117072179	0	0	0	0	1
rs117072446	0	1	0	0	0
rs117072514	0	0	1	0	0
rs117072917	0	0	0	1	0
rs117073017	0	0	1	0	0
rs117073130	0	0	0	1	0
rs117073133	0	0	1	0	0
rs117073140	0	1	0	0	0
rs117073207	0	0	0	1	0
rs117073523	0	0	0	1	0
rs117073542	1	0	0	0	0
rs117073587	0	0	0	1	0
rs117073700	0	0	0	1	0
rs117073704	0	0	0	1	0
rs117074004	0	0	1	0	0
rs117074103	0	0	0	1	0
rs117074120	0	0	0	1	0
rs117074194	0	0	0	1	0
rs117074341	0	1	0	0	0
rs117074374	0	0	0	1	0
rs117074387	0	0	0	1	0
rs117074452	0	0	0	1	0
rs117074601	0	0	1	0	0
rs117074616	0	0	0	1	0
rs117074620	0	1	0	0	0
rs117074803	0	0	0	1	0
rs117074900	0	0	0	1	0
rs117074984	0	0	0	1	0
rs117075095	0	0	1	0	0
rs117075106	0	0	0	1	0
rs117075220	0	0	0	1	0
rs117075323	0	0	0	1	0
rs117075388	1	0	0	0	0
rs117075401	0	0	0	1	0
rs117075426	0	1	0	0	0
rs117075427	0	0	0	1	0
rs117075511	0	0	0	1	0
rs117075682	0	0	0	1	0
rs117075777	0	0	0	1	0
rs117075843	0	0	1	0	0
rs117075904	0	0	0	1	0
rs117075940	0	0	0	1	0
rs117075946	0	1	0	0	0
rs117075948	0	0	0	1	0
rs117075951	0	0	0	1	0
rs117075973	0	0	0	1	0
rs117076006	0	0	0	1	0
rs117076169	0	0	0	1	0
rs117076176	0	0	0	1	0
rs117076178	0	1	0	0	0
rs117076303	1	0	0	0	0
rs117076479	0	0	0	0	1
rs117076631	0	0	0	1	0
rs117076766	0	0	0	1	0
rs117076809	0	0	0	1	0
rs117076875	0	0	0	1	0
rs117077066	1	0	0	0	0
rs117077176	0	0	0	1	0
rs117077185	0	0	0	1	0
rs117077415	0	0	0	1	0
rs117077419	0	0	0	1	0
rs117077444	0	0	0	1	0
rs117077446	0	0	0	1	0
rs117077521	1	0	0	0	0
rs117077556	0	0	0	1	0
rs117077560	0	0	0	1	0
rs117077668	0	0	0	1	0
rs117077700	0	0	1	0	0
rs117077801	0	0	0	1	0
rs117077811	0	0	0	1	0
rs117077939	0	0	1	0	0
rs117078046	0	0	0	1	0
rs117078164	0	0	0	1	0
rs117078390	1	0	0	0	0
rs117078453	0	0	0	1	0
rs117078478	0	0	0	1	0
rs117078498	0	0	0	1	0
rs117078552	0	0	0	1	0
rs117078599	0	0	0	1	0
rs117078663	0	0	0	1	0
rs117078678	0	0	0	1	0
rs117078781	1	0	0	0	0
rs117078888	0	0	0	1	0
rs117079011	0	0	0	1	0
rs117079062	0	0	1	0	0
rs117079155	0	0	0	1	0
rs117079182	0	0	0	1	0
rs117079227	0	0	0	0	1
rs117079253	0	0	0	1	0
rs117079286	0	1	0	0	0
rs117079391	0	0	0	1	0
rs117079428	0	0	1	0	0
rs117079712	0	0	0	1	0
rs117079742	0	0	0	0	1
rs117079753	0	0	0	1	0
rs117079779	0	0	1	0	0
rs117079807	0	0	0	1	0
rs117079949	0	0	0	1	0
rs117079999	0	0	0	1	0
rs117080082	0	0	0	1	0
rs117080212	0	0	1	0	0
rs117080224	0	0	0	1	0
rs117080230	0	0	0	1	0
rs117080316	0	0	0	1	0
rs117080365	0	0	0	1	0
rs117080376	0	0	0	1	0
rs117080822	0	0	0	1	0
rs117080829	1	0	0	0	0
rs117080885	0	0	0	1	0
rs117080891	0	1	0	0	0
rs117080986	0	0	0	1	0
rs117081001	0	0	0	1	0
rs117081012	0	0	0	1	0
rs117081155	0	0	0	1	0
rs117081329	0	0	0	1	0
rs117081398	0	0	0	1	0
rs117081495	0	0	0	1	0
rs117081508	0	0	0	1	0
rs117081560	0	0	1	0	0
rs117081576	0	0	0	1	0
rs117081621	0	0	1	0	0
rs117081755	0	1	0	0	0
rs117081758	0	0	0	1	0
rs117081813	0	0	0	1	0
rs117081989	0	1	0	0	0
rs117082051	0	0	0	1	0
rs117082154	0	0	0	1	0
rs117082178	0	0	0	1	0
rs117082432	0	0	0	1	0
rs117082596	0	0	0	1	0
rs117082751	1	0	0	0	0
rs117082912	1	0	0	0	0
rs117082937	0	0	0	1	0
rs117083028	0	0	0	1	0
rs117083045	0	0	0	1	0
rs117083095	0	0	0	1	0
rs117083332	0	0	0	1	0
rs117083418	0	0	1	0	0
rs117083436	0	0	0	1	0
rs117083445	0	0	0	1	0
rs117083606	0	0	0	1	0
rs117083832	0	0	0	1	0
rs117083974	0	0	0	1	0
rs117083990	0	0	0	1	0
rs117083993	0	0	0	1	0
rs117084008	0	0	0	1	0
rs117084148	0	0	1	0	0
rs117084213	0	0	1	0	0
rs117084438	0	1	0	0	0
rs117084461	0	0	0	1	0
rs117084800	0	0	1	0	0
rs117084805	0	0	0	1	0
rs117085037	0	0	0	1	0
rs117085203	0	0	0	1	0
rs117085401	1	0	0	0	0
rs117085492	0	0	0	1	0
rs117085569	0	0	0	1	0
rs117085592	0	0	0	1	0
rs117085643	0	0	0	1	0
rs117085664	0	1	0	0	0
rs117085721	0	0	0	1	0
rs117085813	0	0	1	0	0
rs117085871	0	0	0	1	0
rs117085925	0	0	0	1	0
rs117086011	0	0	1	0	0
rs117086105	0	0	0	1	0
rs117086141	0	0	0	1	0
rs117086487	0	0	0	1	0
rs117086495	0	0	1	0	0
rs117086538	0	1	0	0	0
rs117086544	0	0	0	1	0
rs117086572	0	0	1	0	0
rs117086754	0	0	1	0	0
rs117086782	0	0	1	0	0
rs117086812	0	0	0	1	0
rs117086879	0	0	0	1	0
rs117086933	0	0	0	1	0
rs117087021	0	0	1	0	0
rs117087087	0	0	1	0	0
rs117087249	0	0	0	1	0
rs117087268	0	0	1	0	0
rs117087334	0	0	0	1	0
rs117087402	0	0	0	1	0
rs117087434	0	0	0	1	0
rs117087463	0	0	0	1	0
rs117087464	0	0	0	1	0
rs117087498	0	0	0	1	0
rs117087550	0	1	0	0	0
rs117087737	0	0	0	1	0
rs117087774	0	0	0	1	0
rs117087869	0	0	0	1	0
rs117087958	0	0	0	1	0
rs117088011	0	0	1	0	0
rs117088064	0	1	0	0	0
rs117088088	0	0	0	1	0
rs117088198	0	0	0	1	0
rs117088273	1	0	0	0	0
rs117088294	0	0	1	0	0
rs117088434	0	0	0	1	0
rs117088435	0	0	1	0	0
rs117088449	0	0	0	0	1
rs117088473	0	1	0	0	0
rs117088500	0	0	0	1	0
rs117088501	0	0	0	1	0
rs117088560	1	0	0	0	0
rs117088666	0	0	0	1	0
rs117088668	0	0	0	1	0
rs117088804	0	0	0	0	1
rs117088829	0	0	1	0	0
rs117088900	0	0	0	1	0
rs117088991	0	0	1	0	0
rs117089003	0	0	0	1	0
rs117089103	1	0	0	0	0
rs117089113	1	0	0	0	0
rs117089384	0	0	0	1	0
rs117089509	0	0	0	1	0
rs117089740	0	0	0	1	0
rs117089763	0	0	1	0	0
rs117089828	0	0	0	1	0
rs117089945	0	0	0	1	0
rs117090053	0	0	0	1	0
rs117090106	1	0	0	0	0
rs117090262	0	0	0	1	0
rs117090316	0	0	0	1	0
rs117090412	0	1	0	0	0
rs117090465	0	0	1	0	0
rs117090535	0	0	0	1	0
rs117090578	0	0	0	1	0
rs117090604	0	0	0	1	0
rs117090650	0	0	1	0	0
rs117090822	0	0	0	1	0
rs117091053	0	0	0	1	0
rs117091071	0	0	0	1	0
rs117091112	0	0	0	1	0
rs117091136	0	0	0	1	0
rs117091166	0	0	1	0	0
rs117091460	0	0	0	1	0
rs117091621	0	1	0	0	0
rs117091658	0	0	0	1	0
rs117091666	0	0	0	1	0
rs117091685	0	0	1	0	0
rs117091688	0	1	0	0	0
rs117091704	0	0	0	1	0
rs117091724	0	1	0	0	0
rs117091862	0	0	1	0	0
rs117091986	0	0	0	1	0
rs117092000	0	0	0	0	1
rs117092075	0	0	0	1	0
rs117092091	0	0	0	1	0
rs117092186	0	0	0	1	0
rs117092194	0	0	0	1	0
rs117092217	0	0	0	1	0
rs117092333	0	0	0	1	0
rs117092491	0	1	0	0	0
rs117092495	0	0	0	1	0
rs117092594	1	0	0	0	0
rs117092631	0	0	0	1	0
rs117092823	0	0	0	1	0
rs117092848	1	0	0	0	0
rs117092867	0	0	0	1	0
rs117092936	0	1	0	0	0
rs117093136	0	0	0	1	0
rs117093193	0	0	0	1	0
rs117093243	0	0	0	1	0
rs117093281	0	0	0	1	0
rs117093359	0	0	0	1	0
rs117093417	0	0	0	1	0
rs117093579	0	0	0	1	0
rs117093803	0	0	0	1	0
rs117093808	0	0	0	1	0
rs117093848	0	1	0	0	0
rs117093884	0	0	0	1	0
rs117093891	0	0	0	1	0
rs117093982	0	0	0	1	0
rs117094029	0	0	1	0	0
rs117094077	0	0	1	0	0
rs117094102	0	0	0	1	0
rs117094198	0	0	0	1	0
rs117094251	0	0	0	1	0
rs117094297	0	0	0	1	0
rs117094420	0	0	0	1	0
rs117094436	0	0	0	1	0
rs117094514	0	0	0	1	0
rs117094597	0	0	1	0	0
rs117094752	0	0	0	1	0
rs117094779	0	0	0	1	0
rs117094866	0	1	0	0	0
rs117095006	0	0	0	1	0
rs117095163	0	0	0	1	0
rs117095503	1	0	0	0	0
rs117095521	0	0	0	1	0
rs117095663	0	0	0	1	0
rs117095708	0	0	0	1	0
rs117095764	0	0	0	1	0
rs117095806	0	0	0	1	0
rs117095877	0	0	0	1	0
rs117095926	0	0	0	1	0
rs117095989	0	0	0	1	0
rs117095990	0	0	0	1	0
rs117096041	0	0	0	1	0
rs117096064	0	0	0	1	0
rs117096077	0	0	0	1	0
rs117096086	0	0	0	1	0
rs117096093	0	0	0	1	0
rs117096167	0	0	0	1	0
rs117096177	0	0	0	0	1
rs117096288	0	1	0	0	0
rs117096364	0	0	0	1	0
rs117096628	0	0	0	1	0
rs117096733	1	0	0	0	0
rs117096809	0	0	1	0	0
rs117097043	0	0	0	1	0
rs117097082	0	0	1	0	0
rs117097312	0	0	0	1	0
rs117097479	0	0	1	0	0
rs117097603	0	0	0	1	0
rs117097986	0	0	1	0	0
rs117098220	0	0	0	1	0
rs117098482	0	0	0	1	0
rs117098522	0	0	0	1	0
rs117098546	0	0	0	1	0
rs117098698	0	0	0	1	0
rs117098712	0	0	0	1	0
rs117098802	0	0	0	1	0
rs117098841	0	0	0	1	0
rs117098875	0	0	0	0	1
rs117099078	0	0	0	1	0
rs117099093	0	0	0	1	0
rs117099101	0	0	0	1	0
rs117099249	1	0	0	0	0
rs117099280	1	0	0	0	0
rs117099311	0	0	0	1	0
rs117099360	0	0	0	1	0
rs117099419	0	0	1	0	0
rs117099543	1	0	0	0	0
rs117099589	0	0	0	1	0
rs117099659	0	0	0	1	0
rs117099955	0	0	0	1	0
rs117100016	0	0	0	1	0
rs117100109	0	0	0	1	0
rs117100154	0	0	1	0	0
rs117100249	0	0	0	1	0
rs117100342	0	0	0	1	0
rs117100618	0	0	0	1	0
rs117100723	0	0	0	1	0
rs117100768	0	0	1	0	0
rs117100889	0	0	0	1	0
rs117100984	0	0	0	1	0
rs117101065	0	0	0	1	0
rs117101163	0	0	1	0	0
rs117101245	0	0	0	1	0
rs117101297	0	0	0	1	0
rs117101428	0	0	0	1	0
rs117101454	0	0	0	1	0
rs117101575	0	0	1	0	0
rs117101872	0	0	0	1	0
rs117101877	0	0	0	0	1
rs117101894	0	0	0	1	0
rs117101984	0	0	0	1	0
rs117102060	0	0	0	1	0
rs117102168	0	0	0	1	0
rs117102245	0	0	0	1	0
rs117102264	0	0	1	0	0
rs117102312	1	0	0	0	0
rs117102323	0	0	0	1	0
rs117102472	0	0	1	0	0
rs117102493	0	0	0	1	0
rs117102531	0	0	1	0	0
rs117102647	0	0	0	0	1
rs117102776	0	0	0	0	1
rs117102803	0	0	0	1	0
rs117102836	0	0	0	1	0
rs117102846	0	0	0	1	0
rs117103001	0	0	0	1	0
rs117103073	0	0	0	1	0
rs117103187	0	0	0	1	0
rs117103224	0	0	0	1	0
rs117103243	0	0	0	1	0
rs117103314	0	0	0	1	0
rs117103315	0	1	0	0	0
rs117103354	0	0	0	1	0
rs117103369	0	0	0	1	0
rs117103440	0	0	0	1	0
rs117103464	0	0	0	1	0
rs117103525	0	0	0	1	0
rs117103624	0	0	0	1	0
rs117103636	1	0	0	0	0
rs117103685	0	0	0	1	0
rs117103795	0	0	0	1	0
rs117103981	0	0	0	1	0
rs117104023	0	0	0	0	1
rs117104025	0	0	0	0	1
rs117104091	0	0	0	1	0
rs117104177	1	0	0	0	0
rs117104202	0	0	0	1	0
rs117104282	0	0	0	1	0
rs117104310	0	1	0	0	0
rs117104339	0	0	1	0	0
rs117104423	0	0	0	1	0
rs117104648	0	0	0	1	0
rs117104675	0	1	0	0	0
rs117104720	0	0	1	0	0
rs117104761	0	0	0	1	0
rs117104858	0	0	0	1	0
rs117104893	0	0	1	0	0
