## Supplementary Tables for "Neurotransmitter-specific polygenic scores dissect clinical heterogeneity in schizophrenia" (part 31 of 32)

### Sheet: Table_S3 (continued)
Table S3. Single nucleotide polymorphisms associated to neurotransmitter pathways using GluLite association.
rs117104970	0	0	0	1	0
rs117105031	0	1	0	0	0
rs117105196	0	0	0	0	1
rs117105329	0	0	0	1	0
rs117105456	0	0	0	1	0
rs117105495	0	0	0	1	0
rs117105674	0	1	0	0	0
rs117105686	0	0	1	0	0
rs117105830	0	0	0	1	0
rs117105905	0	0	0	1	0
rs117105980	0	0	1	0	0
rs117106040	0	0	0	1	0
rs117106070	0	0	0	1	0
rs117106120	0	0	0	1	0
rs117106187	0	1	0	0	0
rs117106264	0	0	0	1	0
rs117106373	0	0	0	1	0
rs117106504	0	0	0	1	0
rs117106578	0	0	0	1	0
rs117106829	0	0	0	1	0
rs117106906	0	0	0	1	0
rs117106945	0	0	0	1	0
rs117107007	0	0	0	1	0
rs117107020	0	0	0	1	0
rs117107046	0	0	0	1	0
rs117107207	0	0	0	1	0
rs117107229	0	0	1	0	0
rs117107275	0	0	0	1	0
rs117107419	0	0	1	0	0
rs117107422	1	0	0	0	0
rs117107426	0	0	0	1	0
rs117107472	0	0	0	1	0
rs117107524	0	0	0	1	0
rs117107708	0	0	1	0	0
rs117107745	0	0	0	1	0
rs117107784	1	0	0	0	0
rs117107844	0	0	0	1	0
rs117107860	0	0	0	1	0
rs117107937	0	1	0	0	0
rs117108211	0	0	0	1	0
rs117108269	0	0	0	1	0
rs117108298	0	0	0	1	0
rs117108333	0	0	0	0	1
rs117108405	0	0	0	1	0
rs117108633	0	0	0	0	1
rs117108664	0	0	0	1	0
rs117108745	0	0	0	1	0
rs117108817	0	0	0	1	0
rs117108829	0	0	0	1	0
rs117108944	1	0	0	0	0
rs117109008	0	0	0	1	0
rs117109138	0	1	0	0	0
rs117109158	0	0	0	1	0
rs117109164	0	0	1	0	0
rs117109209	0	0	1	0	0
rs117109246	0	0	1	0	0
rs117109250	0	0	0	1	0
rs117109255	0	0	0	1	0
rs117109284	0	0	0	1	0
rs117109315	0	0	0	1	0
rs117109395	0	0	0	1	0
rs117109421	0	1	0	0	0
rs117109583	0	0	1	0	0
rs117109731	0	0	0	1	0
rs117109747	0	0	0	1	0
rs117109756	0	0	0	1	0
rs117110103	0	0	1	0	0
rs117110159	0	0	0	1	0
rs117110169	0	0	0	1	0
rs117110172	0	0	0	1	0
rs117110305	0	1	0	0	0
rs117110376	0	1	0	0	0
rs117110387	0	0	0	1	0
rs117110592	0	0	0	1	0
rs117110767	0	0	1	0	0
rs117110852	0	0	0	1	0
rs117110865	0	0	0	1	0
rs117110934	0	0	0	1	0
rs117111017	0	0	0	1	0
rs117111102	0	0	0	0	1
rs117111103	0	1	0	0	0
rs117111146	0	0	0	1	0
rs117111154	0	0	0	1	0
rs117111178	0	0	0	0	1
rs117111213	0	1	0	0	0
rs117111500	0	0	0	1	0
rs117111607	0	0	0	1	0
rs117111792	0	0	0	0	1
rs117111866	0	1	0	0	0
rs117111915	0	0	0	1	0
rs117111922	0	0	0	1	0
rs117111932	0	0	0	1	0
rs117111933	1	0	0	0	0
rs117111957	0	0	0	1	0
rs117112124	0	0	0	1	0
rs117112202	0	0	0	1	0
rs117112484	0	0	0	1	0
rs117112551	1	0	0	0	0
rs117112619	0	0	0	1	0
rs117112754	0	0	0	1	0
rs117112804	0	0	0	1	0
rs117112832	0	0	0	1	0
rs117112847	0	0	0	1	0
rs117112979	0	0	0	1	0
rs117112985	0	0	0	1	0
rs117113020	0	0	0	1	0
rs117113101	0	0	1	0	0
rs117113250	0	0	0	1	0
rs117113349	0	0	0	1	0
rs117113415	0	0	0	1	0
rs117113456	0	0	0	1	0
rs117113503	0	0	1	0	0
rs117113616	0	0	1	0	0
rs117113626	0	0	0	1	0
rs117113765	0	0	0	1	0
rs117113804	0	0	0	1	0
rs117113898	0	0	0	1	0
rs117114138	1	0	0	0	0
rs117114146	0	0	0	1	0
rs117114269	0	1	0	0	0
rs117114315	0	0	0	1	0
rs117114327	0	0	0	0	1
rs117114811	0	0	0	1	0
rs117114815	0	0	0	1	0
rs117114822	0	0	0	1	0
rs117114880	1	0	0	0	0
rs117114958	0	0	1	0	0
rs117114987	0	1	0	0	0
rs117115271	0	0	0	1	0
rs117115496	0	1	0	0	0
rs117115507	0	1	0	0	0
rs117115725	0	0	0	1	0
rs117115841	0	0	0	1	0
rs117115858	0	0	0	1	0
rs117115945	0	1	0	0	0
rs117115951	0	0	0	1	0
rs117116084	0	0	1	0	0
rs117116086	0	0	0	1	0
rs117116140	0	0	1	0	0
rs117116185	0	0	1	0	0
rs117116316	0	0	0	1	0
rs117116375	0	0	0	1	0
rs117116467	0	0	0	1	0
rs117116579	0	0	0	1	0
rs117116639	0	0	0	1	0
rs117116780	0	0	0	1	0
rs117116975	0	0	0	1	0
rs117116992	0	0	0	1	0
rs117117069	0	0	0	1	0
rs117117180	0	0	0	1	0
rs117117204	0	0	0	1	0
rs117117259	0	0	0	1	0
rs117117462	0	0	0	1	0
rs117117544	0	0	0	1	0
rs117117562	0	0	0	1	0
rs117117579	0	0	0	1	0
rs117117617	0	1	0	0	0
rs117117635	0	0	0	1	0
rs117117654	0	0	0	1	0
rs117117826	0	0	1	0	0
rs117117913	0	0	0	1	0
rs117117918	0	1	0	0	0
rs117117921	0	0	0	1	0
rs117117986	0	0	1	0	0
rs117118107	0	0	0	1	0
rs117118208	1	0	0	0	0
rs117118210	0	0	0	1	0
rs117118374	0	0	0	1	0
rs117118483	0	0	1	0	0
rs117118611	0	0	0	1	0
rs117118706	0	0	0	1	0
rs117118730	0	0	0	1	0
rs117118763	0	0	1	0	0
rs117118807	0	0	1	0	0
rs117118887	0	0	0	1	0
rs117118906	0	0	0	1	0
rs117119261	0	0	0	1	0
rs117119262	1	0	0	0	0
rs117119269	0	0	1	0	0
rs117119322	0	0	0	1	0
rs117119368	0	0	1	0	0
rs117119465	0	0	0	1	0
rs117119487	0	0	1	0	0
rs117119488	0	1	0	0	0
rs117119588	0	0	0	1	0
rs117119593	0	0	0	1	0
rs117119776	0	0	1	0	0
rs117119920	0	1	0	0	0
rs117119993	0	0	0	0	1
rs117120069	0	0	0	1	0
rs117120169	0	0	1	0	0
rs117120180	0	0	1	0	0
rs117120187	0	0	0	1	0
rs117120304	0	0	0	1	0
rs117120426	0	0	1	0	0
rs117120439	0	0	0	1	0
rs117120567	0	0	0	1	0
rs117120572	0	0	0	1	0
rs117120592	0	0	0	1	0
rs117120614	0	0	0	1	0
rs117120676	0	0	0	1	0
rs117120687	0	0	0	1	0
rs117120736	0	1	0	0	0
rs117120739	0	1	0	0	0
rs117120963	1	0	0	0	0
rs117120976	0	0	0	1	0
rs117121045	0	1	0	0	0
rs117121313	0	0	0	1	0
rs117121543	0	0	0	1	0
rs117121575	0	0	0	1	0
rs117121937	0	0	0	1	0
rs117121958	0	1	0	0	0
rs117121966	0	0	0	1	0
rs117122017	0	0	0	1	0
rs117122146	0	1	0	0	0
rs117122156	0	0	0	1	0
rs117122167	0	0	0	1	0
rs117122174	0	0	1	0	0
rs117122175	0	0	0	1	0
rs117122240	0	0	0	1	0
rs117122280	0	0	0	1	0
rs117122318	0	0	1	0	0
rs117122392	0	0	0	1	0
rs117122441	0	0	0	1	0
rs117122550	0	0	0	1	0
rs117122595	0	1	0	0	0
rs117122736	1	0	0	0	0
rs117122854	0	0	1	0	0
rs117122986	0	0	0	1	0
rs117123104	0	0	0	1	0
rs117123217	0	0	0	1	0
rs117123242	0	0	1	0	0
rs117123298	0	0	0	1	0
rs117123358	0	0	0	1	0
rs117123387	0	0	0	1	0
rs117123395	0	1	0	0	0
rs117123611	0	1	0	0	0
rs117123737	0	0	0	1	0
rs117123849	0	0	0	1	0
rs117123880	0	0	0	1	0
rs117123883	0	0	0	1	0
rs117123986	0	1	0	0	0
rs117124002	0	0	0	1	0
rs117124182	0	0	0	1	0
rs117124201	0	0	0	1	0
rs117124278	1	0	0	0	0
rs117124388	0	0	0	1	0
rs117124431	0	0	0	1	0
rs117124557	0	0	1	0	0
rs117124831	0	0	0	1	0
rs117124901	0	0	0	1	0
rs117124902	0	0	0	1	0
rs117124923	0	0	0	1	0
rs117124940	0	0	0	1	0
rs117125002	0	0	0	1	0
rs117125041	0	0	0	1	0
rs117125388	0	0	0	1	0
rs117125393	0	1	0	0	0
rs117125511	0	0	0	1	0
rs117125513	0	0	0	1	0
rs117125536	0	0	1	0	0
rs117125645	1	0	0	0	0
rs117125716	0	0	0	1	0
rs117125756	0	0	1	0	0
rs117125798	0	0	0	1	0
rs117125829	1	0	0	0	0
rs117125861	0	0	1	0	0
rs117125946	0	1	0	0	0
rs117126083	0	0	0	1	0
rs117126116	0	0	0	1	0
rs117126231	0	0	0	1	0
rs117126238	1	0	0	0	0
rs117126501	0	0	0	1	0
rs117126516	0	0	0	1	0
rs117126565	0	0	1	0	0
rs117126605	0	0	0	1	0
rs117126627	0	0	0	1	0
rs117126698	0	0	0	1	0
rs117126873	0	1	0	0	0
rs117126914	1	0	0	0	0
rs117126962	0	0	0	1	0
rs117126985	0	0	0	1	0
rs117127179	0	0	1	0	0
rs117127307	0	0	0	1	0
rs117127470	0	0	0	1	0
rs117127648	0	0	0	1	0
rs117127695	0	0	0	1	0
rs117127717	0	0	0	1	0
rs117127764	0	0	0	1	0
rs117127811	0	0	0	1	0
rs117127861	0	0	0	1	0
rs117127972	0	0	0	1	0
rs117128101	1	0	0	0	0
rs117128147	0	0	0	1	0
rs117128290	0	0	0	1	0
rs117128292	0	0	0	1	0
rs117128336	0	0	0	1	0
rs117128414	0	0	1	0	0
rs117128518	0	0	1	0	0
rs117128581	0	0	0	1	0
rs117128674	0	0	0	1	0
rs117128735	0	0	0	1	0
rs117128821	1	0	0	0	0
rs117128875	0	0	1	0	0
rs117128902	0	0	0	0	1
rs117129016	0	1	0	0	0
rs117129113	0	0	1	0	0
rs117129141	0	0	1	0	0
rs117129250	0	0	0	1	0
rs117129292	0	0	0	1	0
rs117129307	0	0	0	1	0
rs117129367	0	0	0	1	0
rs117129488	0	0	1	0	0
rs117129668	0	0	0	1	0
rs117129712	1	0	0	0	0
rs117129747	0	0	0	1	0
rs117129773	1	0	0	0	0
rs117129787	0	0	0	1	0
rs117129791	0	0	0	1	0
rs117130004	1	0	0	0	0
rs117130101	0	0	1	0	0
rs117130168	0	0	0	1	0
rs117130474	0	0	0	1	0
rs117130754	0	0	0	1	0
rs117130790	0	0	0	1	0
rs117130804	0	0	0	1	0
rs117130838	0	0	0	1	0
rs117130851	0	0	0	1	0
rs117130852	0	0	0	1	0
rs117130921	0	0	0	1	0
rs117131055	0	0	0	1	0
rs117131125	0	0	0	1	0
rs117131185	0	0	0	0	1
rs117131208	0	0	0	1	0
rs117131398	0	1	0	0	0
rs117131399	0	0	1	0	0
rs117131497	0	0	0	1	0
rs117131536	0	0	1	0	0
rs117131585	0	0	0	1	0
rs117131686	0	0	0	1	0
rs117131708	0	0	0	1	0
rs117131775	0	0	0	1	0
rs117131986	0	0	0	1	0
rs117132055	0	1	0	0	0
rs117132064	0	0	1	0	0
rs117132087	1	0	0	0	0
rs117132215	0	0	1	0	0
rs117132631	0	0	0	1	0
rs117132729	0	0	0	1	0
rs117132763	0	0	0	1	0
rs117132773	0	0	0	1	0
rs117132831	0	1	0	0	0
rs117132863	0	0	0	1	0
rs117132945	0	0	0	1	0
rs117132972	0	0	0	1	0
rs117132983	0	0	0	1	0
rs117132991	0	1	0	0	0
rs117133020	0	0	0	1	0
rs117133046	0	0	0	1	0
rs117133122	0	0	0	1	0
rs117133376	0	0	1	0	0
rs117133455	0	0	0	1	0
rs117133654	0	0	0	1	0
rs117133874	0	0	0	1	0
rs117134119	0	0	1	0	0
rs117134137	0	0	1	0	0
rs117134168	0	0	0	1	0
rs117134236	0	0	0	1	0
rs117134244	0	0	1	0	0
rs117134423	0	0	0	1	0
rs117134558	0	1	0	0	0
rs117134614	0	0	0	1	0
rs117134672	1	0	0	0	0
rs117134741	1	0	0	0	0
rs117135061	0	0	0	1	0
rs117135092	0	0	0	1	0
rs117135135	0	0	1	0	0
rs117135181	0	1	0	0	0
rs117135224	0	0	0	1	0
rs117135260	0	0	1	0	0
rs117135443	0	0	1	0	0
rs117135538	0	0	0	1	0
rs117135564	0	0	0	1	0
rs117135584	0	0	0	1	0
rs117135679	0	0	0	1	0
rs117135762	0	0	0	1	0
rs117135763	0	0	1	0	0
rs117135799	0	1	0	0	0
rs117135869	1	0	0	0	0
rs117135878	0	0	0	1	0
rs117135961	0	0	0	1	0
rs117135962	0	0	0	1	0
rs117136018	0	0	0	1	0
rs117136022	1	0	0	0	0
rs117136110	0	0	0	1	0
rs117136236	0	0	0	1	0
rs117136464	0	0	0	1	0
rs117136477	0	0	0	1	0
rs117136485	0	0	1	0	0
rs117136585	0	0	0	1	0
rs117136588	0	0	0	1	0
rs117136590	0	0	0	1	0
rs117136664	0	0	1	0	0
rs117136674	0	0	0	1	0
rs117136724	0	0	0	1	0
rs117136980	0	0	0	1	0
rs117136991	1	0	0	0	0
rs117137103	0	0	0	1	0
rs117137149	0	0	0	1	0
rs117137197	0	0	0	1	0
rs117137359	0	0	0	1	0
rs117137492	0	0	0	1	0
rs117137600	0	0	0	1	0
rs117137616	0	0	0	1	0
rs117137846	0	0	0	1	0
rs117137906	0	0	0	1	0
rs117137932	0	0	1	0	0
rs117137948	0	0	0	1	0
rs117137967	0	0	0	1	0
rs117138024	0	0	1	0	0
rs117138201	1	0	0	0	0
rs117138341	0	0	0	1	0
rs117138464	0	0	0	1	0
rs117138517	0	0	0	1	0
rs117138554	0	0	1	0	0
rs117138600	0	0	0	1	0
rs117138682	0	0	1	0	0
rs117138734	0	0	0	1	0
rs117138904	0	0	0	1	0
rs117138965	0	0	0	1	0
rs117139036	0	0	0	1	0
rs117139047	0	0	1	0	0
rs117139057	0	0	0	1	0
rs117139234	0	0	0	1	0
rs117139347	0	1	0	0	0
rs117139461	0	0	0	1	0
rs117139484	0	0	0	1	0
rs117139570	0	0	0	1	0
rs117139644	0	0	0	0	1
rs117139826	0	0	0	1	0
rs117139877	0	0	0	1	0
rs117139985	0	1	0	0	0
rs117140074	0	0	0	1	0
rs117140117	0	0	0	1	0
rs117140119	0	0	0	1	0
rs117140139	0	0	0	1	0
rs117140172	0	0	0	0	1
rs117140246	0	0	1	0	0
rs117140332	0	0	0	1	0
rs117140504	0	1	0	0	0
rs117140652	0	0	0	1	0
rs117140852	0	0	0	1	0
rs117140900	0	0	0	1	0
rs117140904	0	1	0	0	0
rs117141013	0	0	0	1	0
rs117141125	0	0	1	0	0
rs117141160	0	0	0	1	0
rs117141214	0	0	0	1	0
rs117141297	0	0	1	0	0
rs117141360	0	0	0	1	0
rs117141465	0	0	0	1	0
rs117141551	0	0	0	1	0
rs117142058	0	0	0	1	0
rs117142218	0	0	0	1	0
rs117142232	0	0	0	1	0
rs117142362	0	0	0	1	0
rs117142464	0	0	0	1	0
rs117142485	0	0	0	1	0
rs117142760	1	0	0	0	0
rs117142985	1	0	0	0	0
rs117142997	1	0	0	0	0
rs117143149	0	0	0	1	0
rs117143232	0	1	0	0	0
rs117143401	0	0	0	1	0
rs117143417	0	0	0	1	0
rs117143472	1	0	0	0	0
rs117143550	0	0	0	1	0
rs117143704	0	0	0	1	0
rs117143893	0	0	0	1	0
rs117144093	1	0	0	0	0
rs117144129	0	0	0	1	0
rs117144169	0	0	1	0	0
rs117144344	0	0	0	1	0
rs117144385	0	0	0	1	0
rs117144480	0	0	0	1	0
rs117144558	0	0	0	1	0
rs117144788	0	0	0	1	0
rs117144972	0	0	0	1	0
rs117145008	0	0	0	1	0
rs117145026	0	0	0	1	0
rs117145054	0	0	1	0	0
rs117145172	0	0	0	1	0
rs117145299	0	0	1	0	0
rs117145312	0	0	0	1	0
rs117145318	0	0	0	1	0
rs117145347	0	0	0	1	0
rs117145385	0	0	1	0	0
rs117145543	0	0	0	1	0
rs117145551	0	0	0	1	0
rs117145691	0	1	0	0	0
rs117145710	0	0	0	1	0
rs117145794	0	1	0	0	0
rs117145855	0	0	0	1	0
rs117146116	0	0	0	1	0
rs117146126	0	0	0	1	0
rs117146179	0	0	0	1	0
rs117146268	0	1	0	0	0
rs117146370	0	0	0	1	0
rs117146387	0	0	0	0	1
rs117146391	0	1	0	0	0
rs117146460	0	0	0	1	0
rs117146531	0	0	0	1	0
rs117146677	1	0	0	0	0
rs117146719	0	0	0	1	0
rs117146818	0	0	1	0	0
rs117146828	0	0	0	1	0
rs117146862	0	0	0	1	0
rs117146954	0	0	0	1	0
rs117146972	0	0	0	1	0
rs117147231	0	0	0	1	0
rs117147247	1	0	0	0	0
rs117147408	0	0	0	1	0
rs117147425	0	0	0	1	0
rs117147721	0	1	0	0	0
rs117147870	0	0	0	1	0
rs117147945	0	0	0	0	1
rs117147955	0	1	0	0	0
rs117147968	0	0	0	1	0
rs117148067	0	0	1	0	0
rs117148068	0	0	0	1	0
rs117148122	0	0	1	0	0
rs117148134	0	0	0	1	0
rs117148200	0	0	0	0	1
rs117148342	0	0	0	1	0
rs117148343	0	0	0	1	0
rs117148434	0	0	0	1	0
rs117148439	1	0	0	0	0
rs117148497	0	0	0	1	0
rs117148533	0	1	0	0	0
rs117148672	0	0	0	0	1
rs117148771	0	0	0	1	0
rs117148896	0	0	0	1	0
rs117149118	0	0	0	1	0
rs117149144	0	0	0	1	0
rs117149222	0	0	0	1	0
rs117149468	0	0	0	1	0
rs117149568	0	1	0	0	0
rs117149639	1	0	0	0	0
rs117149668	0	0	0	1	0
rs117149780	0	0	0	1	0
rs117149942	0	0	1	0	0
rs117150127	0	1	0	0	0
rs117150150	0	0	0	1	0
rs117150201	0	0	0	1	0
rs117150459	0	0	0	1	0
rs117150568	0	0	0	0	1
rs117150903	0	0	0	1	0
rs117151053	0	0	0	1	0
rs117151205	0	0	0	1	0
rs117151231	0	0	0	0	1
rs117151248	0	0	0	1	0
rs117151272	0	0	0	0	1
rs117151376	0	0	0	1	0
rs117151620	0	1	0	0	0
rs117151675	0	0	0	1	0
rs117151712	0	0	0	1	0
rs117151717	1	0	0	0	0
rs117151758	0	0	0	1	0
rs117151972	0	1	0	0	0
rs117152017	1	0	0	0	0
rs117152227	1	0	0	0	0
rs117152228	0	0	0	1	0
rs117152241	0	0	1	0	0
rs117152288	0	0	0	1	0
rs117152333	0	0	0	1	0
rs117152406	0	0	0	1	0
rs117152417	0	0	0	1	0
rs117152490	0	0	0	1	0
rs117152574	0	0	1	0	0
rs117152610	0	0	1	0	0
rs117152873	0	1	0	0	0
rs117152933	0	0	0	1	0
rs117152955	0	0	0	1	0
rs117152986	0	0	0	1	0
rs117153020	1	0	0	0	0
rs117153108	0	0	0	1	0
rs117153134	0	0	0	1	0
rs117153211	0	0	0	1	0
rs117153277	0	1	0	0	0
rs117153348	0	0	0	1	0
rs117153382	0	0	0	1	0
rs117153458	0	0	0	1	0
rs117153612	0	0	0	1	0
rs117153637	0	0	0	1	0
rs117153650	1	0	0	0	0
rs117153728	0	0	0	1	0
rs117153869	0	0	0	1	0
rs117153870	1	0	0	0	0
rs117153878	0	0	0	1	0
rs117154130	0	0	0	1	0
rs117154142	0	1	0	0	0
rs117154185	0	0	0	1	0
rs117154195	1	0	0	0	0
rs117154291	0	0	0	1	0
rs117154544	0	0	0	1	0
rs117154666	0	0	0	1	0
rs117154779	0	0	0	1	0
rs117154889	0	0	0	1	0
rs117155100	0	0	0	1	0
rs117155275	0	0	0	1	0
rs117155384	1	0	0	0	0
rs117155429	0	0	0	1	0
rs117155537	0	0	0	1	0
rs117155560	1	0	0	0	0
rs117155635	0	0	0	1	0
rs117155677	0	0	0	1	0
rs117155710	0	0	0	1	0
rs117155764	0	0	0	1	0
rs117156052	0	0	0	1	0
rs117156168	0	0	0	1	0
rs117156291	0	0	0	1	0
rs117156402	1	0	0	0	0
rs117156482	0	0	0	1	0
rs117156490	1	0	0	0	0
rs117156856	0	0	0	1	0
rs117156927	0	0	0	1	0
rs117157087	0	0	1	0	0
rs117157191	0	1	0	0	0
rs117157214	0	0	0	1	0
rs117157343	0	0	0	1	0
rs117157405	0	0	0	1	0
rs117157488	0	0	0	1	0
rs117157510	0	0	0	1	0
rs117157640	0	0	0	1	0
rs117157990	0	0	0	1	0
rs117158056	0	0	0	1	0
rs117158069	0	0	0	1	0
rs117158093	1	0	0	0	0
rs117158107	0	0	0	1	0
rs117158134	0	0	1	0	0
rs117158232	0	0	0	1	0
rs117158308	0	0	0	1	0
rs117158509	0	1	0	0	0
rs117158670	0	0	0	1	0
rs117158735	0	0	0	1	0
rs117158742	0	0	1	0	0
rs117159025	0	0	0	1	0
rs117159111	0	0	0	1	0
rs117159459	0	0	0	1	0
rs117159486	0	0	0	1	0
rs117159514	1	0	0	0	0
rs117159593	0	0	0	1	0
rs117159703	0	0	1	0	0
rs117159709	0	0	0	1	0
rs117159862	0	0	0	1	0
rs117159938	0	0	0	1	0
rs117160263	0	0	0	1	0
rs117160277	0	0	0	1	0
rs117160343	0	0	0	1	0
rs117160559	0	0	0	1	0
rs117160639	0	0	0	1	0
rs117160651	0	0	0	1	0
rs117160869	0	0	0	1	0
rs117160889	0	0	0	1	0
rs117161237	0	0	0	1	0
rs117161311	0	0	0	1	0
rs117161474	1	0	0	0	0
rs117161546	0	0	0	1	0
rs117161557	0	1	0	0	0
rs117161562	0	0	0	1	0
rs117161660	0	0	1	0	0
rs117161865	0	0	0	1	0
rs117162000	0	0	0	1	0
rs117162111	0	0	0	1	0
rs117162202	0	1	0	0	0
rs117162325	0	0	0	1	0
rs117162501	0	0	0	1	0
rs117162761	0	0	0	1	0
rs117162886	1	0	0	0	0
rs117162952	0	0	0	1	0
rs117163015	0	0	0	1	0
rs117163112	0	1	0	0	0
rs117163373	0	0	1	0	0
rs117163472	0	0	0	1	0
rs117163498	0	0	0	1	0
rs117163534	0	0	0	1	0
rs117163640	0	0	0	1	0
rs117163671	0	1	0	0	0
rs117163683	0	0	0	1	0
rs117163706	0	0	1	0	0
rs117163739	0	1	0	0	0
rs117163880	0	0	0	1	0
rs117163980	0	0	1	0	0
rs117164009	0	0	0	1	0
rs117164129	0	0	0	1	0
rs117164267	0	0	0	1	0
rs117164273	0	0	0	1	0
rs117164344	0	0	0	1	0
rs117164380	1	0	0	0	0
rs117164546	0	0	0	1	0
rs117164601	0	0	0	1	0
rs117164801	0	0	0	1	0
rs117164924	0	0	0	1	0
rs117164974	0	0	0	1	0
rs117165041	0	0	0	1	0
rs117165271	0	0	0	1	0
rs117165277	0	0	0	0	1
rs117165296	0	1	0	0	0
rs117165364	1	0	0	0	0
rs117165411	1	0	0	0	0
rs117165535	0	0	0	1	0
rs117165567	0	0	0	1	0
rs117165587	0	0	0	1	0
rs117165616	0	0	1	0	0
rs117165709	0	0	0	1	0
rs117165809	0	0	0	1	0
rs117165825	0	0	0	1	0
rs117165894	0	0	1	0	0
rs117165923	0	0	1	0	0
rs117165938	0	0	0	1	0
rs117165962	0	0	0	1	0
rs117165966	0	0	0	1	0
rs117166072	0	1	0	0	0
rs117166084	0	0	0	1	0
rs117166161	0	0	0	1	0
rs117166163	0	0	0	1	0
rs117166185	0	0	0	1	0
rs117166348	0	1	0	0	0
rs117166680	0	0	0	1	0
rs117166798	0	0	0	1	0
rs117166926	0	0	0	1	0
rs117166978	0	0	0	1	0
rs117167193	0	0	0	1	0
rs117167275	0	0	0	1	0
rs117167307	0	1	0	0	0
rs117167357	0	0	0	1	0
rs117167396	0	0	0	1	0
rs117167553	0	0	0	1	0
rs117167555	0	0	0	1	0
rs117167584	0	0	0	1	0
rs117167614	0	0	0	1	0
rs117167616	0	0	1	0	0
rs117167685	0	0	0	1	0
rs117168011	0	0	0	1	0
rs117168022	0	0	1	0	0
rs117168146	1	0	0	0	0
rs117168412	0	0	0	1	0
rs117168434	0	0	0	1	0
rs117168702	0	0	0	1	0
rs117168709	0	0	0	0	1
rs117168727	0	0	0	1	0
rs117168729	0	0	0	1	0
rs117168767	0	0	1	0	0
rs117168801	0	0	1	0	0
rs117168946	0	0	0	1	0
rs117168947	0	0	0	1	0
rs117169455	0	0	0	1	0
rs117169475	0	0	0	1	0
rs117169519	0	0	0	1	0
rs117169851	0	1	0	0	0
rs117170094	0	1	0	0	0
rs117170096	0	0	0	1	0
rs117170224	0	0	0	1	0
rs117170230	1	0	0	0	0
rs117170243	0	0	1	0	0
rs117170264	0	0	0	1	0
rs117170307	0	0	0	1	0
rs117170398	0	0	0	1	0
rs117170571	0	0	0	1	0
rs117170615	0	0	1	0	0
rs117170777	0	0	0	1	0
rs117170803	0	0	0	1	0
rs117171007	0	0	0	1	0
rs117171042	0	1	0	0	0
rs117171045	0	0	0	1	0
rs117171071	0	0	0	1	0
rs117171461	0	0	0	1	0
rs117171491	0	0	1	0	0
rs117171694	0	0	0	1	0
rs117171717	0	0	0	0	1
rs117171895	0	0	1	0	0
rs117172237	0	1	0	0	0
rs117172333	0	0	0	1	0
rs117172364	1	0	0	0	0
rs117172373	0	0	0	1	0
rs117172415	0	0	1	0	0
rs117172747	0	0	0	1	0
rs117172792	0	0	0	1	0
rs117172842	0	0	0	1	0
rs117172848	0	0	0	1	0
rs117172868	0	0	0	1	0
rs117172903	0	0	0	1	0
rs117172960	0	0	1	0	0
rs117173089	0	0	0	1	0
rs117173269	0	0	0	1	0
rs117173437	0	0	0	1	0
rs117173569	0	0	0	1	0
rs117173644	0	0	0	1	0
rs117173802	0	0	0	1	0
rs117173807	0	0	0	1	0
rs117173902	0	0	1	0	0
rs117174194	0	0	0	1	0
rs117174370	0	0	0	1	0
rs117174446	0	0	0	1	0
rs117174454	0	0	1	0	0
rs117174465	0	1	0	0	0
rs117174537	1	0	0	0	0
rs117174709	0	0	0	1	0
rs117174730	0	0	0	1	0
rs117174868	0	0	0	1	0
rs117174895	0	0	0	1	0
rs117175129	0	1	0	0	0
rs117175139	0	0	0	1	0
rs117175403	0	0	0	1	0
rs117175563	0	0	0	1	0
rs117175811	0	0	0	1	0
rs117175850	0	0	1	0	0
rs117176073	0	0	0	1	0
rs117176147	0	0	0	1	0
rs117176153	0	0	0	1	0
rs117176164	0	0	0	1	0
rs117176378	0	0	0	1	0
rs117176396	1	0	0	0	0
rs117176448	0	0	0	1	0
rs117176484	0	0	0	1	0
rs117176486	0	0	0	1	0
rs117176500	0	0	0	1	0
rs117176738	0	1	0	0	0
rs117176860	0	1	0	0	0
rs117176914	0	0	0	1	0
rs117176971	0	0	1	0	0
rs117177141	0	0	0	1	0
rs117177320	0	0	0	1	0
rs117177368	0	0	0	1	0
rs117177426	0	0	0	1	0
rs117177492	0	0	0	1	0
rs117177493	1	0	0	0	0
rs117177494	0	0	0	1	0
rs117177496	0	0	0	1	0
rs117177651	1	0	0	0	0
rs117177669	0	1	0	0	0
rs117177681	0	0	0	1	0
rs117177759	0	0	0	1	0
rs117177878	0	0	0	1	0
rs117177927	0	0	0	1	0
rs117178140	0	0	0	1	0
rs117178289	0	0	0	1	0
rs117178630	0	0	0	1	0
rs117178710	0	0	0	1	0
rs117178900	0	0	1	0	0
rs117178953	0	0	0	1	0
rs117179014	0	0	0	1	0
rs117179241	0	0	0	1	0
rs117179273	0	0	0	1	0
rs117179380	0	0	0	1	0
rs117179455	0	0	0	1	0
rs117179483	0	0	0	1	0
rs117179488	0	0	0	1	0
rs117179542	0	0	0	1	0
rs117179613	0	0	1	0	0
rs117179687	0	0	0	1	0
rs117179786	1	0	0	0	0
rs117179882	0	0	0	1	0
rs117180038	0	0	0	1	0
rs117180090	0	0	1	0	0
rs117180192	0	0	0	1	0
rs117180324	0	0	1	0	0
rs117180367	0	0	0	1	0
rs117180417	0	0	0	1	0
rs117180731	0	0	0	0	1
rs117180748	0	0	0	1	0
rs117180789	0	0	1	0	0
rs117180819	0	0	0	1	0
rs117180831	1	0	0	0	0
rs117180863	0	0	0	1	0
rs117181122	0	0	0	1	0
rs117181215	0	0	0	1	0
rs117181224	0	0	0	1	0
rs117181362	1	0	0	0	0
rs117181373	0	0	0	1	0
rs117181539	0	0	0	1	0
rs117181541	0	0	0	1	0
rs117181569	0	0	0	1	0
rs117181578	0	0	0	1	0
rs117181750	0	1	0	0	0
rs117181764	0	0	0	1	0
rs117181966	0	0	1	0	0
rs117182436	0	0	0	1	0
rs117182533	0	0	0	1	0
rs117182549	0	0	0	1	0
rs117182564	0	0	0	1	0
rs117182575	0	1	0	0	0
rs117182684	0	0	1	0	0
rs117182990	1	0	0	0	0
rs117183084	0	0	0	1	0
rs117183149	0	0	0	1	0
rs117183170	0	0	1	0	0
rs117183269	0	0	0	1	0
rs117183306	0	1	0	0	0
rs117183694	0	0	0	1	0
rs117183891	0	0	1	0	0
rs117183906	0	0	0	1	0
rs117184043	0	0	0	1	0
rs117184135	0	0	0	1	0
rs117184244	0	0	1	0	0
rs117184282	0	0	0	1	0
rs117184287	0	0	0	1	0
rs117184306	1	0	0	0	0
rs117184334	0	0	0	1	0
rs117184350	0	0	1	0	0
rs117184362	0	0	0	1	0
rs117184630	0	0	0	1	0
rs117184697	0	1	0	0	0
rs117184709	1	0	0	0	0
rs117184798	0	0	1	0	0
rs117184896	0	0	0	1	0
rs117184948	1	0	0	0	0
rs117185005	0	0	0	1	0
rs117185052	0	0	0	1	0
rs117185108	0	0	0	1	0
rs117185158	0	1	0	0	0
rs117185177	0	0	0	1	0
rs117185289	0	0	0	1	0
rs117185321	0	0	1	0	0
rs117185330	0	0	0	1	0
rs117185372	0	0	0	1	0
rs117185470	0	0	0	1	0
rs117185505	0	0	0	1	0
rs117185534	0	0	0	1	0
rs117185558	0	0	0	1	0
rs117185856	0	0	0	1	0
rs117185983	0	0	1	0	0
rs117186082	0	0	0	1	0
rs117186083	0	0	0	1	0
rs117186122	0	0	0	1	0
rs117186171	0	0	1	0	0
rs117186175	0	0	0	1	0
rs117186192	0	0	0	1	0
rs117186522	0	0	0	1	0
rs117186538	0	0	0	1	0
rs117187080	0	0	1	0	0
rs117187214	1	0	0	0	0
rs117187415	0	0	1	0	0
rs117187420	0	0	0	1	0
rs117187472	0	0	0	1	0
rs117187524	0	0	0	1	0
rs117187655	0	0	0	1	0
rs117187680	0	0	0	1	0
rs117188015	0	0	0	1	0
rs117188043	0	0	0	1	0
rs117188087	0	0	0	1	0
rs117188117	0	0	0	1	0
rs117188144	0	0	0	1	0
rs117188157	0	1	0	0	0
rs117188352	0	1	0	0	0
rs117188400	0	0	0	0	1
rs117188434	0	0	0	1	0
rs117188505	0	0	0	1	0
rs117188554	0	0	0	1	0
rs117188605	0	0	0	1	0
rs117188658	0	0	0	1	0
rs117188747	1	0	0	0	0
rs117189005	0	0	0	1	0
rs117189064	1	0	0	0	0
rs117189068	0	0	0	1	0
rs117189148	0	0	0	1	0
rs117189324	0	0	0	1	0
rs117189340	0	0	0	1	0
rs117189384	0	0	0	1	0
rs117189405	0	1	0	0	0
rs117189423	0	0	1	0	0
rs117189427	0	0	1	0	0
rs117189467	0	0	0	1	0
rs117189706	0	0	0	1	0
rs117189977	0	0	0	1	0
rs117190068	0	0	1	0	0
rs117190071	0	0	0	1	0
rs117190124	0	0	0	1	0
rs117190288	0	0	1	0	0
rs117190337	0	0	0	1	0
rs117190386	0	0	0	1	0
rs117190399	0	1	0	0	0
rs117190460	0	0	0	1	0
rs117190502	0	0	0	1	0
rs117190583	0	0	0	1	0
rs117190635	0	1	0	0	0
rs117190784	0	0	0	1	0
rs117190866	0	0	0	1	0
rs117190892	0	0	0	1	0
rs117190982	0	0	0	1	0
rs117191013	0	1	0	0	0
rs117191341	0	0	0	1	0
rs117191365	0	0	1	0	0
rs117191561	0	0	0	1	0
rs117191669	0	1	0	0	0
rs117191693	0	0	1	0	0
rs117191753	0	0	1	0	0
rs117191780	0	1	0	0	0
rs117191802	0	0	0	1	0
rs117191825	0	0	0	1	0
rs117192040	0	0	0	1	0
rs117192050	1	0	0	0	0
rs117192069	0	0	0	1	0
rs117192088	0	0	0	1	0
rs117192240	1	0	0	0	0
rs117192286	0	0	1	0	0
rs117192312	0	0	0	1	0
rs117192423	0	0	0	1	0
rs117192456	0	0	0	1	0
rs117192520	0	0	1	0	0
rs117192532	0	0	0	1	0
rs117192544	0	0	0	1	0
rs117192588	0	0	0	1	0
rs117192681	0	0	0	1	0
rs117192692	0	0	0	1	0
rs117192703	0	0	0	1	0
rs117192763	0	1	0	0	0
rs117192768	0	0	0	1	0
rs117192795	0	0	1	0	0
rs117192826	0	0	0	1	0
rs117192848	0	0	0	1	0
rs117192896	0	0	0	1	0
rs117192945	0	0	0	1	0
rs117193239	0	0	0	1	0
rs117193560	0	0	0	1	0
rs117193595	0	0	0	1	0
rs117193717	0	0	0	1	0
rs117193779	0	0	1	0	0
rs117193896	0	0	0	1	0
rs117193905	0	0	0	1	0
rs117193989	0	0	0	1	0
rs117194047	1	0	0	0	0
rs117194183	0	0	0	1	0
rs117194207	0	0	0	1	0
rs117194230	0	0	1	0	0
rs117194307	0	0	0	1	0
rs117194355	0	0	0	1	0
rs117194362	0	0	0	1	0
rs117194465	0	0	0	1	0
rs117194706	0	0	0	1	0
rs117194710	0	0	0	1	0
rs117194879	0	1	0	0	0
rs117194926	0	0	0	1	0
rs117195030	0	0	0	1	0
rs117195351	1	0	0	0	0
rs117195371	0	0	1	0	0
rs117195583	0	0	0	1	0
rs117195584	0	0	0	1	0
rs117195643	0	0	0	1	0
rs117195644	0	0	0	1	0
rs117195665	0	0	0	1	0
rs117195668	0	0	0	1	0
rs117195854	0	1	0	0	0
rs117195961	0	0	0	1	0
rs117195983	0	0	0	1	0
rs117196147	0	0	0	1	0
rs117196251	1	0	0	0	0
rs117196467	0	0	0	1	0
rs117196468	0	0	0	1	0
rs117196614	0	0	0	1	0
rs117196777	0	0	0	1	0
rs117196819	0	0	0	1	0
rs117196853	0	0	0	1	0
rs117196970	0	0	0	1	0
rs117197000	0	1	0	0	0
rs117197089	0	0	0	1	0
rs117197099	0	0	0	1	0
rs117197109	0	0	0	1	0
rs117197252	0	0	0	1	0
rs117197393	0	0	0	1	0
rs117197442	0	0	1	0	0
rs117197443	0	1	0	0	0
rs117197477	0	0	0	1	0
rs117197638	0	0	1	0	0
rs117197644	0	0	0	1	0
rs117197845	0	0	0	1	0
rs117197936	0	0	0	1	0
rs117197951	0	0	0	1	0
rs117197955	1	0	0	0	0
rs117198014	0	1	0	0	0
rs117198034	0	0	1	0	0
rs117198047	0	0	0	1	0
rs117198433	0	0	0	1	0
rs117198518	0	0	0	1	0
rs117198634	0	0	1	0	0
rs117198734	0	0	0	1	0
rs117198762	0	0	1	0	0
rs117198848	0	0	0	1	0
rs117198875	0	0	0	1	0
rs117199058	0	0	1	0	0
rs117199127	0	0	0	1	0
rs117199223	0	0	0	1	0
rs117199503	0	0	0	1	0
rs117199551	0	0	0	1	0
rs117199552	0	0	0	1	0
rs117199576	0	0	0	1	0
rs117199628	0	0	0	1	0
rs117199649	0	0	1	0	0
rs117199765	0	0	0	1	0
rs117199793	0	0	0	1	0
rs117199892	0	0	0	1	0
rs117199907	0	1	0	0	0
rs117200004	0	1	0	0	0
rs117200027	0	0	0	1	0
rs117200223	1	0	0	0	0
rs117200244	0	0	1	0	0
rs117200496	0	0	0	1	0
rs117200548	0	0	0	1	0
rs117200929	0	1	0	0	0
rs117201053	0	0	0	1	0
rs117201098	0	0	0	1	0
rs117201132	0	0	0	1	0
rs117201151	0	0	1	0	0
rs117201315	0	0	0	1	0
rs117201348	0	0	0	1	0
rs117201378	0	0	0	1	0
rs117201557	0	0	0	1	0
rs117201819	0	0	0	1	0
rs117201882	0	0	0	1	0
rs117201918	0	0	0	1	0
rs117201981	0	0	1	0	0
rs117202035	0	0	0	1	0
rs117202111	0	0	0	1	0
rs117202283	1	0	0	0	0
rs117202430	0	0	1	0	0
rs117202538	0	0	0	1	0
rs117202566	1	0	0	0	0
rs117202649	0	0	0	1	0
rs117202667	0	0	0	0	1
rs117202787	0	0	0	1	0
rs117202805	1	0	0	0	0
rs117202819	0	0	0	1	0
rs117202912	0	0	0	0	1
rs117202965	0	0	0	1	0
rs117202984	0	1	0	0	0
rs117202989	0	0	1	0	0
rs117203069	0	1	0	0	0
rs117203185	0	0	0	1	0
rs117203190	0	0	0	1	0
rs117203329	0	0	0	1	0
rs117203419	0	0	0	1	0
rs117203475	0	0	0	1	0
rs117203477	0	1	0	0	0
rs117203606	0	0	0	1	0
rs117203621	0	0	1	0	0
rs117203700	0	0	0	1	0
rs117203784	1	0	0	0	0
rs117203868	0	0	0	1	0
rs117204102	0	0	0	1	0
rs117204112	0	0	1	0	0
rs117204439	0	0	0	1	0
rs117204468	0	0	1	0	0
rs117204469	0	0	0	1	0
rs117204534	0	0	0	1	0
rs117204544	0	0	0	1	0
rs117204734	0	0	0	1	0
rs117204883	0	0	0	1	0
rs117204995	0	0	0	1	0
rs117205242	0	0	0	1	0
rs117205398	0	1	0	0	0
rs117205439	0	0	0	1	0
rs117205440	0	0	0	1	0
rs117205463	0	0	0	1	0
rs117205671	0	0	0	1	0
rs117205881	0	0	0	1	0
rs117205885	0	0	0	1	0
rs117205890	0	0	0	1	0
rs117205908	0	0	1	0	0
rs117206063	1	0	0	0	0
rs117206066	0	0	0	1	0
rs117206221	0	0	0	1	0
rs117206252	0	0	0	0	1
rs117206619	0	1	0	0	0
rs117206737	0	0	0	0	1
rs117206795	0	0	0	1	0
rs117206905	0	0	0	0	1
rs117207089	0	0	0	1	0
rs117207137	0	0	0	1	0
rs117207303	0	0	0	1	0
rs117207364	1	0	0	0	0
rs117207375	0	0	0	1	0
rs117207382	0	0	0	1	0
rs117207389	0	0	0	1	0
rs117207394	0	1	0	0	0
rs117207508	0	0	0	1	0
rs117207547	0	0	0	1	0
rs117207605	0	0	0	1	0
rs117207651	0	0	1	0	0
rs117207744	0	0	0	1	0
rs117207781	0	0	0	1	0
rs117207821	1	0	0	0	0
rs117207904	1	0	0	0	0
rs117208142	0	0	0	1	0
rs117208221	0	0	1	0	0
rs117208279	1	0	0	0	0
rs117208311	0	0	0	1	0
rs117208334	0	0	0	1	0
rs117208353	0	0	0	1	0
rs117208459	0	0	0	1	0
rs117208640	0	0	0	1	0
rs117208716	0	0	1	0	0
rs117208812	0	0	0	1	0
rs117208836	0	0	0	1	0
rs117208837	0	0	0	1	0
rs117208935	1	0	0	0	0
rs117208945	0	0	0	1	0
rs117208963	0	0	1	0	0
rs117208989	0	0	0	1	0
rs117209009	0	0	0	1	0
rs117209069	0	0	0	1	0
rs117209142	0	0	0	1	0
rs117209148	0	0	0	1	0
rs117209153	0	0	0	0	1
rs117209165	0	0	0	1	0
rs117209183	0	0	0	1	0
rs117209256	0	0	0	1	0
rs117209292	0	0	0	1	0
rs117209345	0	0	0	1	0
rs117209350	0	0	0	1	0
rs117209425	0	0	0	1	0
rs117209489	0	0	0	1	0
rs117209509	0	0	0	1	0
rs117209686	0	0	0	1	0
rs117209716	0	0	0	1	0
rs117209759	0	0	0	1	0
rs117209861	0	0	1	0	0
rs117209872	0	0	0	1	0
rs117209971	0	1	0	0	0
rs117209991	1	0	0	0	0
rs117209993	0	0	0	1	0
rs117210018	0	0	0	1	0
rs117210180	0	0	0	1	0
rs117210430	0	0	0	1	0
rs117210582	0	0	1	0	0
rs117210691	0	0	0	1	0
rs117210747	0	0	1	0	0
rs117210749	0	0	1	0	0
rs117210812	0	0	0	1	0
rs117210869	0	0	0	1	0
rs117210931	0	0	0	1	0
rs117210961	0	0	0	1	0
rs117211077	0	0	0	1	0
rs117211152	1	0	0	0	0
rs117211237	0	0	0	1	0
rs117211245	0	0	0	1	0
rs117211420	0	0	0	1	0
rs117211662	0	0	0	1	0
rs117211671	0	0	0	1	0
rs117211684	0	0	0	1	0
rs117211761	0	0	0	1	0
rs117211771	0	0	0	1	0
rs117211909	0	0	0	1	0
rs117211912	0	0	1	0	0
rs117211989	1	0	0	0	0
rs117212002	0	0	0	1	0
rs117212082	0	1	0	0	0
rs117212100	0	0	0	1	0
rs117212232	0	0	0	1	0
rs117212330	1	0	0	0	0
rs117212341	0	0	0	1	0
rs117212619	0	0	0	1	0
rs117212668	0	0	0	1	0
rs117212678	0	0	0	1	0
rs117212857	0	0	1	0	0
rs117212892	0	0	0	1	0
rs117212958	0	0	0	1	0
rs117212970	0	0	0	1	0
rs117212979	0	1	0	0	0
rs117213072	0	0	0	1	0
rs117213159	0	0	1	0	0
rs117213382	0	1	0	0	0
rs117213383	0	0	0	1	0
rs117213451	0	0	0	1	0
rs117213470	0	0	0	1	0
rs117213507	0	0	0	1	0
rs117213515	0	0	0	1	0
rs117213542	0	0	0	1	0
rs117213620	0	0	0	1	0
rs117213816	0	0	1	0	0
rs117213844	0	0	0	1	0
rs117213955	0	0	1	0	0
rs117213985	0	0	0	1	0
rs117214008	0	0	0	1	0
rs117214185	0	0	0	1	0
rs117214246	0	0	0	1	0
rs117214385	0	0	1	0	0
rs117214537	0	0	0	1	0
rs117214612	0	0	0	1	0
rs117214702	0	0	0	1	0
rs117214842	0	1	0	0	0
rs117214870	1	0	0	0	0
rs117214899	0	0	1	0	0
rs117214944	0	0	0	1	0
rs117214956	0	0	1	0	0
rs117215004	0	0	0	1	0
rs117215038	0	1	0	0	0
rs117215048	1	0	0	0	0
rs117215113	0	0	0	0	1
rs117215284	0	0	0	0	1
rs117215305	1	0	0	0	0
rs117215346	0	0	0	1	0
rs117215349	0	0	0	1	0
rs117215355	0	0	0	1	0
rs117215416	0	1	0	0	0
rs117215426	0	0	0	1	0
rs117215552	0	1	0	0	0
rs117215573	0	0	1	0	0
rs117215695	0	0	0	1	0
rs117215869	0	0	0	1	0
rs117215955	0	0	0	1	0
rs117216181	0	0	0	1	0
rs117216204	0	0	0	1	0
rs117216329	0	0	0	1	0
rs117216389	0	0	0	1	0
rs117216476	0	0	0	1	0
rs117216500	0	0	0	1	0
rs117216719	0	0	0	1	0
rs117216741	0	0	0	1	0
rs117216987	0	0	0	1	0
rs117217011	0	0	0	1	0
rs117217365	0	0	0	1	0
rs117217505	0	0	0	1	0
rs117217531	0	0	0	1	0
rs117217556	0	0	0	1	0
rs117217563	0	0	0	1	0
rs117217745	0	0	0	1	0
rs117217761	0	1	0	0	0
rs117217816	0	0	0	1	0
rs117217849	0	0	0	1	0
rs117217883	0	0	0	0	1
rs117217993	0	0	1	0	0
rs117218257	0	0	1	0	0
rs117218457	0	0	0	1	0
rs117218467	0	0	0	1	0
rs117218527	0	0	0	1	0
rs117218530	0	0	0	0	1
rs117218568	1	0	0	0	0
rs117218571	1	0	0	0	0
rs117218954	0	1	0	0	0
rs117219043	0	0	0	1	0
rs117219065	0	0	0	1	0
rs117219161	1	0	0	0	0
rs117219346	0	0	0	1	0
rs117219354	0	0	0	1	0
rs117219359	0	0	0	1	0
rs117219521	0	0	0	1	0
rs117219682	0	0	0	1	0
rs117219690	0	0	0	1	0
rs117219726	0	0	0	1	0
rs117219760	0	0	0	1	0
rs117219828	0	0	0	1	0
rs117219874	0	0	1	0	0
rs117219913	0	0	0	1	0
rs117219961	0	0	0	1	0
rs117220034	0	1	0	0	0
rs117220047	0	0	0	1	0
rs117220154	0	0	0	1	0
rs117220340	0	0	0	1	0
rs117220392	0	0	0	1	0
rs117220432	0	0	1	0	0
rs117220630	0	0	0	1	0
rs117220659	0	0	0	1	0
rs117220660	0	0	1	0	0
rs117220691	0	0	1	0	0
rs117220746	0	0	0	1	0
rs117220814	0	0	0	1	0
rs117220816	0	0	0	1	0
rs117220825	1	0	0	0	0
rs117220860	0	0	0	1	0
rs117220954	0	0	0	1	0
rs117221003	0	0	0	1	0
rs117221010	0	0	0	1	0
rs117221033	0	0	0	1	0
rs117221063	0	0	0	1	0
rs117221107	0	0	0	1	0
rs117221158	0	0	0	1	0
rs117221168	0	1	0	0	0
rs117221200	0	0	0	1	0
rs117221221	0	0	1	0	0
rs117221222	0	0	0	1	0
rs117221308	0	1	0	0	0
rs117221351	0	0	0	1	0
rs117221371	0	0	0	1	0
rs117221555	0	0	0	1	0
rs117221594	0	0	0	1	0
rs117221621	0	0	0	1	0
rs117222051	0	0	0	1	0
rs117222065	0	0	0	1	0
rs117222266	0	0	1	0	0
rs117222357	0	0	0	1	0
rs117222373	0	0	0	0	1
rs117222387	0	0	0	1	0
rs117222439	0	0	0	1	0
rs117222566	0	0	0	1	0
rs117222638	0	0	0	1	0
rs117222639	0	0	0	1	0
rs117222657	0	0	0	1	0
rs117222687	0	1	0	0	0
rs117222771	0	0	0	1	0
rs117222778	0	0	0	1	0
rs117222922	0	1	0	0	0
rs117223008	1	0	0	0	0
rs117223070	0	0	0	1	0
rs117223189	0	1	0	0	0
rs117223296	0	0	1	0	0
rs117223322	0	0	0	1	0
rs117223419	0	0	0	1	0
rs117223448	0	0	1	0	0
rs117223686	0	0	0	1	0
rs117223811	0	0	0	1	0
rs117223953	0	1	0	0	0
rs117223958	0	0	0	1	0
rs117223986	0	0	0	1	0
rs117223994	0	0	0	1	0
rs117224015	0	0	1	0	0
rs117224106	0	0	0	1	0
rs117224182	0	0	0	1	0
rs117224379	0	0	0	1	0
rs117224383	0	0	1	0	0
rs117224522	0	1	0	0	0
rs117224578	0	0	0	1	0
rs117224883	0	0	0	1	0
rs117224926	0	0	0	1	0
rs117224929	0	0	0	1	0
rs117224988	0	0	0	0	1
rs117225048	0	0	0	1	0
rs117225060	0	0	1	0	0
rs117225067	0	0	0	1	0
rs117225329	0	0	1	0	0
rs117225362	0	0	0	1	0
rs117225381	0	0	0	1	0
rs117225442	0	1	0	0	0
rs117225766	0	0	0	1	0
rs117225883	0	0	0	1	0
rs117225899	0	0	0	1	0
rs117226074	0	0	0	1	0
rs117226190	0	1	0	0	0
rs117226204	0	0	0	1	0
rs117226281	0	0	0	1	0
rs117226530	0	1	0	0	0
rs117226707	0	0	0	1	0
rs117226909	0	0	0	1	0
rs117226964	0	0	0	1	0
rs117227024	0	0	0	1	0
rs117227095	0	0	0	1	0
rs117227193	0	0	0	1	0
rs117227209	0	0	0	1	0
rs117227222	0	0	0	1	0
rs117227244	0	0	0	1	0
rs117227297	1	0	0	0	0
rs117227354	0	0	0	1	0
rs117227461	0	0	1	0	0
rs117227514	0	0	0	1	0
rs117227673	0	0	1	0	0
rs117227688	0	1	0	0	0
rs117227735	0	0	1	0	0
rs117227859	0	0	0	1	0
rs117228090	0	0	0	1	0
rs117228092	0	0	1	0	0
rs117228180	0	0	0	1	0
rs117228209	0	1	0	0	0
rs117228450	0	0	0	1	0
rs117228692	0	0	0	1	0
rs117228720	0	0	0	1	0
rs117228784	0	0	1	0	0
rs117228957	0	0	0	1	0
rs117229140	0	0	0	1	0
rs117229461	0	0	0	1	0
rs117229593	1	0	0	0	0
rs117229594	0	0	0	1	0
rs117229914	0	0	0	1	0
rs117230050	0	0	0	1	0
rs117230118	0	0	0	1	0
rs117230317	0	1	0	0	0
rs117230328	0	0	0	1	0
rs117230392	0	0	0	1	0
rs117230447	1	0	0	0	0
rs117230476	0	0	0	1	0
rs117230487	0	0	0	1	0
rs117230604	0	0	1	0	0
rs117230705	1	0	0	0	0
rs117230810	0	0	0	1	0
rs117230872	0	0	0	1	0
rs117230888	0	0	0	1	0
rs117230926	0	0	1	0	0
rs117231003	1	0	0	0	0
rs117231282	0	0	0	1	0
rs117231286	0	0	0	1	0
rs117231323	0	0	0	1	0
rs117231720	0	0	0	1	0
rs117231764	0	0	0	1	0
rs117231910	0	0	0	1	0
rs117232055	0	0	0	1	0
rs117232063	0	0	0	1	0
rs117232074	0	0	0	1	0
rs117232107	0	0	0	1	0
rs117232143	0	0	1	0	0
rs117232325	0	0	0	1	0
rs117232417	0	0	1	0	0
rs117232571	0	0	1	0	0
rs117232693	0	0	0	1	0
rs117232899	0	0	1	0	0
rs117232933	0	0	0	1	0
rs117233096	0	0	0	1	0
rs117233130	0	0	0	1	0
rs117233327	0	0	0	1	0
rs117233329	0	0	0	1	0
rs117233435	0	0	0	1	0
rs117233605	0	0	0	1	0
rs117233764	0	0	1	0	0
rs117233817	0	0	0	0	1
rs117233848	1	0	0	0	0
rs117233884	0	0	1	0	0
rs117234107	0	0	0	1	0
rs117234181	1	0	0	0	0
rs117234188	0	0	0	1	0
rs117234222	0	0	0	1	0
rs117234265	0	0	0	1	0
rs117234321	0	0	0	1	0
rs117234498	0	0	1	0	0
rs117234538	0	0	0	1	0
rs117234572	0	0	0	0	1
rs117234585	0	0	1	0	0
rs117234593	0	0	0	1	0
rs117234797	1	0	0	0	0
rs117235093	0	0	0	1	0
rs117235101	0	1	0	0	0
rs117235147	0	1	0	0	0
rs117235182	0	0	0	1	0
rs117235256	0	0	0	0	1
rs117235295	0	0	0	1	0
rs117235513	1	0	0	0	0
rs117235673	0	0	0	1	0
rs117235763	0	0	0	1	0
rs117236079	0	0	0	1	0
rs117236092	0	0	0	1	0
rs117236150	0	0	0	1	0
rs117236214	0	0	1	0	0
rs117236280	0	0	1	0	0
rs117236286	0	0	0	1	0
rs117236337	0	0	0	1	0
rs117236359	0	0	0	1	0
rs117236404	0	0	0	1	0
rs117236506	0	0	0	1	0
rs117236605	0	0	0	0	1
rs117236607	0	0	0	1	0
rs117236700	0	0	0	1	0
rs117236761	0	1	0	0	0
rs117236853	0	0	0	1	0
rs117236903	0	0	0	1	0
rs117236918	0	0	0	1	0
rs117236919	0	0	1	0	0
rs117237016	0	0	0	1	0
rs117237139	0	0	0	1	0
rs117237282	0	0	0	1	0
rs117237313	0	0	0	1	0
rs117237364	0	0	0	1	0
rs117237510	0	1	0	0	0
rs117237599	0	1	0	0	0
rs117237673	0	0	0	1	0
rs117237689	0	0	0	1	0
rs117237828	0	0	0	1	0
rs117237831	1	0	0	0	0
rs117237846	0	1	0	0	0
rs117237985	0	1	0	0	0
rs117238072	0	0	0	1	0
rs117238125	0	0	0	1	0
rs117238252	0	0	0	1	0
rs117238291	0	0	0	1	0
rs117238370	0	0	0	1	0
rs117238462	0	0	0	1	0
rs117238689	0	0	1	0	0
rs117238695	0	0	0	1	0
rs117238703	0	0	1	0	0
rs117238752	0	0	0	1	0
rs117238762	0	0	0	1	0
rs117239013	0	0	0	1	0
rs117239024	0	0	0	1	0
rs117239159	1	0	0	0	0
rs117239240	0	1	0	0	0
rs117239303	0	0	0	1	0
rs117239333	0	0	0	1	0
rs117239346	0	1	0	0	0
rs117239394	0	0	1	0	0
rs117239427	0	0	0	1	0
rs117239556	0	0	0	1	0
rs117239643	0	0	0	1	0
rs117239707	0	0	0	0	1
rs117239845	0	1	0	0	0
rs117239865	0	0	0	1	0
rs117239866	0	1	0	0	0
rs117239875	0	0	0	1	0
rs117239893	0	0	0	1	0
rs117239963	0	0	0	1	0
rs117239985	0	0	0	1	0
rs117240274	0	0	0	0	1
rs117240340	0	0	0	1	0
rs117240341	0	0	0	1	0
rs117240430	0	0	0	1	0
rs117240474	0	0	0	1	0
rs117240531	0	0	0	1	0
rs117240639	0	0	0	1	0
rs117240703	0	1	0	0	0
rs117240832	0	0	0	1	0
rs117240933	0	0	0	1	0
rs117241014	1	0	0	0	0
rs117241109	0	0	0	1	0
rs117241111	0	0	0	1	0
rs117241262	0	0	1	0	0
rs117241489	0	0	0	1	0
rs117241576	0	0	0	1	0
rs117241608	0	0	1	0	0
rs117241717	0	0	0	1	0
rs117241895	0	1	0	0	0
rs117241940	0	0	0	1	0
rs117241974	0	0	0	1	0
rs117242046	0	0	0	1	0
rs117242159	0	0	0	1	0
rs117242354	0	0	0	1	0
rs117242509	0	0	0	1	0
rs117242663	0	0	0	1	0
rs117242756	0	1	0	0	0
rs117242772	0	0	0	0	1
rs117242839	0	0	0	1	0
rs117243039	0	0	0	1	0
rs117243226	0	0	0	1	0
rs117243257	0	0	0	1	0
rs117243537	0	0	0	1	0
rs117243734	0	0	0	0	1
rs117243756	0	0	0	1	0
rs117243860	0	0	0	1	0
rs117243944	0	0	0	1	0
rs117243996	0	0	0	1	0
rs117244009	0	0	0	1	0
rs117244010	0	0	0	1	0
rs117244025	0	0	0	1	0
rs117244058	0	0	1	0	0
rs117244129	0	0	0	1	0
rs117244162	0	0	0	1	0
rs117244296	0	0	0	1	0
rs117244355	1	0	0	0	0
rs117244361	0	0	0	1	0
rs117244406	0	1	0	0	0
rs117244412	0	0	0	1	0
rs117244453	0	0	0	1	0
rs117244489	0	0	0	1	0
rs117244517	0	1	0	0	0
rs117244527	0	0	0	1	0
rs117244568	0	0	1	0	0
rs117244760	0	0	0	1	0
rs117244798	0	1	0	0	0
rs117244951	0	0	0	1	0
rs117245100	0	1	0	0	0
rs117245107	0	0	0	1	0
rs117245151	0	1	0	0	0
rs117245204	0	0	1	0	0
rs117245240	0	0	1	0	0
rs117245273	0	0	0	1	0
rs117245296	0	0	0	1	0
rs117245337	1	0	0	0	0
rs117245379	0	0	0	1	0
rs117245428	0	0	0	1	0
rs117245491	0	0	0	1	0
rs117245497	0	0	1	0	0
rs117245516	0	0	0	1	0
rs117245594	0	0	0	1	0
rs117245595	0	0	1	0	0
rs117245735	0	0	0	1	0
rs117245739	0	1	0	0	0
rs117245862	0	0	0	1	0
rs117245901	0	0	0	1	0
rs117245924	0	0	0	1	0
rs117246037	0	1	0	0	0
rs117246042	0	0	0	1	0
rs117246049	0	0	0	1	0
rs117246057	0	0	0	1	0
rs117246097	0	0	0	1	0
rs117246104	0	0	0	1	0
rs117246148	0	0	1	0	0
rs117246211	0	1	0	0	0
rs117246270	1	0	0	0	0
rs117246332	0	1	0	0	0
rs117246464	0	0	0	1	0
rs117246510	1	0	0	0	0
rs117246566	0	0	0	1	0
rs117246694	0	0	0	1	0
rs117246787	0	0	0	1	0
rs117246825	0	0	0	1	0
rs117246837	0	0	0	1	0
rs117246866	0	0	1	0	0
rs117246927	0	0	0	1	0
rs117246932	0	1	0	0	0
rs117246981	0	0	0	1	0
rs117247008	0	0	0	1	0
rs117247087	0	0	0	1	0
rs117247135	0	0	0	1	0
rs117247140	0	0	0	1	0
rs117247225	0	0	0	1	0
rs117247282	0	0	0	1	0
rs117247294	0	0	0	1	0
rs117247592	0	0	0	1	0
rs117247663	0	0	0	0	1
rs117247674	0	0	0	1	0
rs117247806	0	0	0	1	0
rs117247809	0	0	0	0	1
rs117247971	0	0	0	1	0
rs117247991	0	1	0	0	0
rs117248102	0	0	0	1	0
rs117248313	0	0	0	1	0
rs117248314	0	0	0	1	0
rs117248317	0	0	0	1	0
rs117248349	0	0	0	1	0
rs117248605	0	1	0	0	0
rs117248616	0	0	0	1	0
rs117248957	0	0	0	1	0
rs117249133	0	0	0	1	0
rs117249174	0	0	0	1	0
rs117249177	0	1	0	0	0
rs117249295	0	0	0	1	0
rs117249361	1	0	0	0	0
rs117249471	0	0	0	1	0
rs117249591	0	0	0	1	0
rs117249650	0	0	0	1	0
rs117249813	0	0	1	0	0
rs117249901	0	0	0	1	0
rs117249940	0	0	1	0	0
rs117249960	0	0	0	1	0
rs117250014	0	0	0	1	0
rs117250020	0	0	0	1	0
rs117250050	0	0	0	1	0
rs117250108	0	0	0	1	0
rs117250111	0	0	1	0	0
rs117250131	0	0	0	1	0
rs117250243	1	0	0	0	0
rs117250281	0	1	0	0	0
rs117250558	1	0	0	0	0
rs117250572	0	0	0	1	0
rs117250584	0	0	1	0	0
rs117250870	0	0	0	1	0
rs117250954	0	0	0	1	0
rs117250982	0	0	0	1	0
rs117250990	0	0	0	1	0
rs117251156	0	0	0	1	0
rs117251197	0	0	1	0	0
rs117251211	0	0	0	1	0
rs117251283	0	0	1	0	0
rs117251336	0	0	0	1	0
rs117251563	0	0	1	0	0
rs117251768	0	0	0	1	0
rs117251801	0	0	0	1	0
rs117251850	0	0	0	1	0
rs117251974	0	0	1	0	0
rs117252098	0	0	0	1	0
rs117252219	0	0	0	1	0
rs117252390	0	0	0	1	0
rs117252414	0	1	0	0	0
rs117252551	0	0	0	1	0
rs117252662	0	0	0	1	0
rs117252699	0	0	0	1	0
rs117252817	0	0	0	1	0
rs117252931	0	0	1	0	0
rs117253093	0	0	0	0	1
rs117253163	0	0	0	1	0
rs117253169	0	0	0	1	0
rs117253190	0	0	0	1	0
rs117253326	0	0	0	1	0
rs117253349	0	1	0	0	0
rs117253359	1	0	0	0	0
rs117253399	0	0	0	1	0
rs117253418	0	0	1	0	0
rs117253426	0	0	0	1	0
rs117253452	0	0	0	1	0
rs117253470	0	1	0	0	0
rs117253588	0	0	0	1	0
rs117253602	0	0	0	1	0
rs117253604	1	0	0	0	0
rs117253650	0	0	0	1	0
rs117253761	0	0	1	0	0
rs117253812	0	0	0	1	0
rs117253928	1	0	0	0	0
rs117253949	0	0	1	0	0
rs117254020	0	1	0	0	0
rs117254021	0	0	0	1	0
rs117254046	0	0	0	1	0
rs117254260	0	0	0	1	0
rs117254378	0	0	0	1	0
rs117254541	0	0	0	1	0
rs117254680	1	0	0	0	0
rs117254736	0	0	0	1	0
rs117254788	0	0	0	1	0
rs117254878	0	0	0	1	0
rs117254880	0	0	0	1	0
rs117254991	0	0	0	1	0
rs117255332	0	0	0	1	0
rs117255386	0	0	0	0	1
rs117255475	0	0	0	1	0
rs117255495	0	1	0	0	0
rs117255710	1	0	0	0	0
rs117255791	0	0	0	1	0
rs117255972	0	0	0	1	0
rs117256162	0	0	0	1	0
rs117256201	0	0	0	1	0
rs117256206	0	0	0	1	0
rs117256210	0	0	0	1	0
rs117256264	0	0	0	1	0
rs117256274	0	0	1	0	0
rs117256383	0	0	1	0	0
rs117256580	1	0	0	0	0
rs117256701	0	0	1	0	0
rs117256813	0	0	0	1	0
rs117256957	0	0	0	1	0
rs117257050	0	0	0	1	0
rs117257133	0	0	0	1	0
rs117257200	0	1	0	0	0
rs117257226	0	0	0	1	0
rs117257289	0	0	1	0	0
rs117257306	0	0	0	1	0
rs117257353	0	0	1	0	0
rs117257533	0	0	0	1	0
rs117257571	0	0	0	1	0
rs117257581	0	0	0	1	0
rs117257615	0	0	0	1	0
rs117257657	0	0	0	1	0
rs117257753	0	0	1	0	0
rs117257896	0	0	0	1	0
rs117257921	0	0	0	1	0
rs117257962	0	0	0	1	0
rs117258049	0	0	0	0	1
rs117258088	0	0	0	1	0
rs117258098	0	0	0	1	0
rs117258155	0	0	0	0	1
rs117258201	0	0	0	1	0
rs117258271	0	0	0	1	0
rs117258281	1	0	0	0	0
rs117258449	0	0	0	0	1
rs117258452	0	0	0	1	0
rs117258518	1	0	0	0	0
rs117258609	0	0	0	1	0
rs117258653	0	0	0	1	0
rs117258785	0	0	0	1	0
rs117258794	0	0	0	1	0
rs117258867	0	0	0	1	0
rs117258895	0	0	0	1	0
rs117259190	0	1	0	0	0
rs117259241	0	0	0	1	0
rs117259332	0	0	0	1	0
rs117259366	0	0	0	1	0
rs117259413	0	0	1	0	0
rs117259471	0	1	0	0	0
rs117259622	0	0	0	1	0
rs117259762	0	0	0	1	0
rs117259795	0	0	0	1	0
rs117259901	0	0	0	1	0
rs117260168	0	0	0	1	0
rs117260200	1	0	0	0	0
rs117260220	0	0	1	0	0
rs117260248	0	0	0	1	0
rs117260294	0	0	1	0	0
rs117260314	0	0	0	1	0
rs117260390	0	0	0	1	0
rs117260455	0	0	0	1	0
rs117260475	0	0	0	1	0
rs117260513	0	0	0	1	0
rs117260528	0	0	1	0	0
rs117260604	0	0	0	1	0
rs117260622	0	0	1	0	0
rs117260676	0	0	0	1	0
rs117260698	0	0	0	1	0
rs117260723	0	0	0	1	0
rs117260747	1	0	0	0	0
rs117260830	0	0	0	1	0
rs117260884	0	0	0	1	0
rs117261169	0	0	1	0	0
rs117261271	0	0	0	1	0
rs117261353	0	0	0	1	0
rs117261381	0	0	0	1	0
rs117261494	0	0	0	1	0
rs117261579	0	0	1	0	0
rs117261821	1	0	0	0	0
rs117261864	0	0	1	0	0
rs117261969	0	0	0	1	0
rs117261995	0	0	0	1	0
rs117262005	0	0	0	1	0
rs117262040	0	0	0	1	0
rs117262064	0	1	0	0	0
rs117262078	0	0	0	1	0
rs117262079	0	0	0	1	0
rs117262090	0	0	1	0	0
rs117262123	0	0	0	1	0
rs117262128	0	0	1	0	0
rs117262250	0	0	0	1	0
rs117262371	0	0	0	1	0
rs117262379	0	0	0	1	0
rs117262590	0	1	0	0	0
rs117262627	0	0	0	1	0
rs117262717	0	0	0	1	0
rs117262724	0	0	0	1	0
rs117262730	0	0	0	1	0
rs117262833	0	0	0	1	0
rs117263026	0	0	0	1	0
rs117263078	0	0	0	1	0
rs117263387	0	0	0	1	0
rs117263494	0	0	0	1	0
rs117263505	0	0	0	1	0
rs117263624	0	0	0	1	0
rs117263635	0	0	0	1	0
rs117263694	0	0	0	1	0
rs117263765	0	0	0	1	0
rs117263786	0	1	0	0	0
rs117263926	0	0	0	1	0
rs117263931	0	0	1	0	0
rs117264025	0	0	0	1	0
rs117264079	0	0	0	1	0
rs117264168	0	1	0	0	0
rs117264221	0	0	0	1	0
rs117264340	0	0	0	1	0
rs117264351	0	0	0	1	0
rs117264359	0	0	0	1	0
rs117264521	0	0	0	1	0
rs117264581	0	0	0	1	0
rs117264599	0	0	0	1	0
rs117264642	0	0	1	0	0
rs117264732	0	0	0	1	0
rs117264907	0	1	0	0	0
rs117265010	0	0	0	0	1
rs117265014	0	0	0	1	0
rs117265028	0	0	0	1	0
rs117265149	0	0	0	1	0
rs117265316	0	0	0	1	0
rs117265353	0	0	0	0	1
rs117265481	0	0	0	1	0
rs117265550	1	0	0	0	0
rs117265627	0	1	0	0	0
rs117265653	0	0	0	1	0
rs117265655	0	1	0	0	0
rs117265661	1	0	0	0	0
rs117266018	0	0	0	1	0
rs117266118	0	0	0	1	0
rs117266153	0	0	0	1	0
rs117266235	0	0	0	1	0
rs117266268	0	0	0	1	0
rs117266283	0	0	1	0	0
rs117266291	0	0	0	1	0
rs117266331	0	1	0	0	0
rs117266473	0	0	0	1	0
rs117266556	0	0	0	1	0
rs117266590	0	0	1	0	0
rs117266598	0	0	0	1	0
rs117266600	0	0	0	1	0
rs117266616	0	0	0	1	0
rs117266638	0	0	0	1	0
rs117266729	0	0	1	0	0
rs117266758	0	0	0	1	0
rs117266781	0	0	1	0	0
rs117266817	0	0	0	1	0
rs117266877	0	0	0	1	0
rs117266889	0	0	0	1	0
rs117266974	0	0	0	1	0
rs117267112	0	0	0	1	0
rs117267191	0	1	0	0	0
rs117267200	0	0	0	1	0
rs117267205	0	0	1	0	0
rs117267254	0	0	0	1	0
rs117267360	0	0	1	0	0
rs117267394	0	0	0	1	0
rs117267420	0	0	0	1	0
rs117267483	0	0	0	1	0
rs117267516	0	1	0	0	0
rs117267666	0	0	0	1	0
rs117267808	0	0	0	1	0
rs117267865	0	0	0	1	0
rs117267946	0	0	1	0	0
rs117267981	0	0	0	1	0
rs117268004	0	0	0	1	0
rs117268022	0	1	0	0	0
rs117268160	0	0	0	1	0
rs117268190	0	0	0	1	0
rs117268335	0	0	1	0	0
rs117268587	0	0	0	1	0
rs117268614	0	1	0	0	0
rs117268623	0	0	0	1	0
rs117268638	0	0	0	1	0
rs117268871	0	0	0	1	0
rs117268875	0	0	0	1	0
rs117268911	0	0	0	1	0
rs117268978	0	0	0	1	0
rs117269401	0	0	1	0	0
rs117269426	0	0	0	1	0
rs117269529	0	0	0	1	0
rs117269585	0	0	0	1	0
rs117269683	0	1	0	0	0
rs117269830	0	0	0	1	0
rs117269850	1	0	0	0	0
rs117269862	0	0	0	1	0
rs117269941	1	0	0	0	0
rs117270076	0	0	0	0	1
rs117270171	0	0	0	0	1
rs117270395	0	0	0	1	0
rs117270489	0	0	0	1	0
rs117270500	0	0	0	1	0
rs117270563	1	0	0	0	0
rs117270778	0	1	0	0	0
rs117270902	0	0	0	1	0
rs117270911	0	0	0	1	0
rs117270940	1	0	0	0	0
rs117271027	0	0	0	1	0
rs117271113	0	0	1	0	0
rs117271124	0	1	0	0	0
rs117271310	0	0	0	1	0
rs117271363	0	0	0	1	0
rs117271375	0	0	0	1	0
rs117271376	0	0	0	1	0
rs117271476	0	0	0	1	0
rs117271519	0	0	0	1	0
rs117271562	0	0	0	1	0
rs117271645	0	0	0	1	0
rs117271748	0	0	0	0	1
rs117271794	0	1	0	0	0
rs117271849	0	0	0	1	0
rs117271911	0	0	0	1	0
rs117271932	1	0	0	0	0
rs117272044	0	0	0	1	0
rs117272062	0	0	0	1	0
rs117272142	0	0	0	1	0
rs117272216	0	0	0	1	0
rs117272370	0	0	0	1	0
rs117272438	0	0	0	1	0
rs117272507	0	1	0	0	0
rs117272522	0	0	0	1	0
rs117272728	0	0	0	1	0
rs117272781	0	0	0	1	0
rs117272983	0	0	0	1	0
rs117273011	0	0	0	1	0
rs117273111	0	0	0	1	0
rs117273146	0	0	0	1	0
rs117273162	0	0	0	1	0
rs117273263	0	0	0	0	1
rs117273292	0	0	1	0	0
rs117273305	0	0	0	1	0
rs117273306	0	0	0	1	0
rs117273314	0	0	0	1	0
rs117273466	0	0	0	1	0
rs117273505	0	0	0	1	0
rs117273539	0	0	0	1	0
rs117273560	0	0	0	1	0
rs117273584	0	0	0	1	0
rs117273720	0	0	0	1	0
rs117273755	0	0	1	0	0
rs117273767	0	1	0	0	0
rs117273986	0	0	1	0	0
rs117274263	0	0	0	1	0
rs117274412	0	0	0	1	0
rs117274551	0	0	0	1	0
rs117274556	0	0	0	1	0
rs117274589	0	1	0	0	0
rs117274624	0	0	0	1	0
rs117274900	0	0	0	1	0
rs117275160	1	0	0	0	0
rs117275216	0	1	0	0	0
rs117275247	0	0	0	1	0
rs117275276	1	0	0	0	0
rs117275288	0	0	0	0	1
rs117275372	0	0	0	1	0
rs117275373	0	0	0	1	0
rs117275442	1	0	0	0	0
rs117275446	1	0	0	0	0
rs117275591	0	0	0	1	0
rs117275650	0	0	0	1	0
rs117275911	0	0	0	1	0
rs117275955	0	0	0	1	0
rs117276015	0	0	0	1	0
rs117276029	0	0	0	1	0
rs117276069	0	0	0	1	0
rs117276146	0	1	0	0	0
rs117276216	0	0	0	1	0
rs117276218	0	0	1	0	0
rs117276277	0	0	0	1	0
rs117276306	0	0	0	1	0
rs117276368	0	0	0	1	0
rs117276383	0	0	1	0	0
rs117276462	0	0	0	1	0
rs117276487	0	0	0	1	0
rs117276593	0	0	0	1	0
rs117276615	0	0	0	1	0
rs117276820	0	0	1	0	0
rs117276859	0	0	0	1	0
rs117276865	0	0	1	0	0
rs117276956	0	1	0	0	0
rs117277038	0	1	0	0	0
rs117277289	0	0	0	1	0
rs117277346	0	0	0	1	0
rs117277373	0	0	0	1	0
rs117277471	0	0	0	1	0
rs117277629	0	0	0	1	0
rs117277696	0	0	0	1	0
rs117277796	0	0	0	1	0
rs117277832	0	0	0	1	0
rs117278113	0	0	0	1	0
rs117278120	0	0	0	1	0
rs117278305	0	0	0	1	0
rs117278394	0	0	0	1	0
rs117278652	0	1	0	0	0
rs117278683	0	0	1	0	0
rs117278707	1	0	0	0	0
rs117278709	0	0	0	1	0
rs117278827	0	0	0	1	0
rs117278868	0	1	0	0	0
rs117278904	0	0	0	1	0
rs117279022	0	0	0	1	0
rs117279149	1	0	0	0	0
rs117279157	0	1	0	0	0
rs117279218	0	0	0	0	1
rs117279341	0	1	0	0	0
rs117279706	0	0	0	1	0
rs117279976	0	0	0	1	0
rs117280000	0	0	0	1	0
rs117280037	0	0	0	1	0
rs117280067	0	0	0	1	0
rs117280087	0	0	0	1	0
rs117280224	1	0	0	0	0
rs117280285	0	0	0	1	0
rs117280447	0	0	0	1	0
rs117280477	0	0	0	1	0
rs117280493	1	0	0	0	0
rs117280519	0	0	1	0	0
rs117280535	0	0	0	1	0
rs117280607	1	0	0	0	0
rs117280793	0	0	0	1	0
rs117280820	0	0	0	1	0
rs117280931	0	0	0	1	0
rs117280937	0	0	0	1	0
rs117281154	0	0	0	1	0
rs117281202	0	0	0	1	0
rs117281299	1	0	0	0	0
rs117281307	0	0	0	1	0
rs117281428	0	0	0	1	0
rs117281435	0	0	0	1	0
rs117281471	0	1	0	0	0
rs117281570	1	0	0	0	0
rs117281658	0	0	0	1	0
rs117281883	0	0	0	1	0
rs117281886	0	0	0	1	0
rs117281921	0	0	0	1	0
rs117281934	0	0	0	1	0
rs117281996	0	0	1	0	0
rs117282042	0	0	0	0	1
rs117282113	0	0	0	1	0
rs117282173	0	0	0	1	0
rs117282268	0	0	1	0	0
rs117282560	0	0	1	0	0
rs117282676	0	0	0	1	0
rs117282782	0	0	0	1	0
rs117282966	0	0	0	1	0
rs117282984	0	0	0	1	0
rs117282992	0	0	0	1	0
rs117283162	0	0	1	0	0
rs117283260	0	0	1	0	0
rs117283353	0	0	0	1	0
rs117283579	0	0	0	1	0
rs117283636	0	0	0	1	0
rs117283786	0	0	0	1	0
rs117283866	0	0	0	1	0
rs117283876	1	0	0	0	0
rs117284021	0	0	0	1	0
rs117284172	0	0	0	1	0
rs117284193	0	0	0	1	0
rs117284254	0	0	0	1	0
rs117284313	0	0	0	1	0
rs117284376	0	0	0	1	0
rs117284445	0	0	0	1	0
rs117284531	1	0	0	0	0
rs117284675	0	0	0	1	0
rs117284890	0	0	1	0	0
rs117285196	0	1	0	0	0
rs117285222	0	0	0	1	0
rs117285240	0	0	0	0	1
rs117285455	0	0	0	1	0
rs117285487	0	1	0	0	0
rs117285589	0	0	0	1	0
rs117285748	0	0	0	1	0
rs117285798	0	0	0	1	0
rs117285821	0	0	0	1	0
rs117285903	0	0	0	1	0
rs117285939	0	0	0	1	0
rs117285947	1	0	0	0	0
rs117285951	0	0	0	1	0
rs117286362	0	0	0	1	0
rs117286367	0	0	0	1	0
rs117286371	0	1	0	0	0
rs117286487	1	0	0	0	0
rs117286579	0	0	0	1	0
rs117286609	0	0	0	1	0
rs117287055	0	0	0	1	0
rs117287162	0	0	1	0	0
rs117287211	0	0	0	1	0
rs117287296	0	0	0	1	0
rs117287399	0	1	0	0	0
rs117287476	0	0	0	0	1
rs117287552	0	0	0	1	0
rs117287599	0	0	0	1	0
rs117287619	0	0	0	1	0
rs117287675	0	0	1	0	0
rs117287704	0	0	1	0	0
rs117287723	0	0	0	1	0
rs117287758	0	0	0	1	0
rs117287788	0	0	1	0	0
rs117287837	0	0	0	1	0
rs117287873	0	0	0	1	0
rs117287978	0	0	0	1	0
rs117288011	0	0	0	1	0
rs117288045	0	0	0	1	0
rs117288163	0	0	0	1	0
rs117288221	0	0	0	1	0
rs117288223	0	0	0	1	0
rs117288224	0	0	0	1	0
rs117288382	0	0	1	0	0
rs117288398	0	1	0	0	0
rs117288513	0	1	0	0	0
rs117288525	0	0	0	1	0
rs117288585	0	0	0	0	1
rs117288641	0	1	0	0	0
rs117288805	0	0	0	1	0
rs117288806	0	0	0	1	0
rs117288962	0	0	0	1	0
rs117289011	0	0	0	1	0
rs117289067	0	0	0	1	0
rs117289106	0	1	0	0	0
rs117289149	0	1	0	0	0
rs117289193	0	0	0	1	0
rs117289224	0	0	1	0	0
rs117289264	0	0	0	1	0
rs117289276	0	0	0	1	0
rs117289331	0	0	0	1	0
rs117289426	0	1	0	0	0
rs117289471	0	0	0	1	0
rs117289476	0	1	0	0	0
rs117289542	0	0	0	1	0
rs117289621	1	0	0	0	0
rs117289667	1	0	0	0	0
rs117289745	0	0	0	1	0
rs117289882	0	0	0	1	0
rs117289940	0	0	0	1	0
rs117289994	0	0	0	1	0
rs117290019	1	0	0	0	0
rs117290020	0	0	1	0	0
rs117290120	0	0	0	1	0
rs117290164	0	0	0	1	0
rs117290308	0	0	0	1	0
rs117290331	0	0	0	1	0
rs117290341	0	0	0	1	0
rs117290494	0	0	0	1	0
rs117290571	0	0	1	0	0
rs117290621	0	0	1	0	0
rs117290738	0	1	0	0	0
rs117290795	0	0	0	1	0
rs117291128	0	0	0	1	0
rs117291183	0	0	0	1	0
rs117291308	0	0	1	0	0
rs117291358	0	0	0	1	0
rs117291504	0	0	0	1	0
rs117291693	0	0	0	1	0
rs117291751	0	0	0	1	0
rs117291840	0	0	1	0	0
rs117291845	0	0	1	0	0
rs117291983	0	0	0	1	0
rs117292018	0	0	0	1	0
rs117292062	1	0	0	0	0
rs117292078	0	0	0	1	0
rs117292089	0	0	0	1	0
rs117292193	0	0	0	1	0
rs117292194	0	0	0	1	0
rs117292287	0	0	0	1	0
rs117292295	0	0	0	1	0
rs117292311	0	0	1	0	0
rs117292410	0	0	0	1	0
rs117292439	0	0	0	1	0
rs117292574	0	0	0	1	0
rs117292628	0	0	0	1	0
rs117292676	0	0	1	0	0
rs117292678	0	0	0	1	0
rs117292849	0	1	0	0	0
rs117292920	0	0	0	0	1
rs117292950	0	0	0	1	0
rs117292962	0	1	0	0	0
rs117293027	0	0	0	0	1
rs117293099	0	0	1	0	0
rs117293108	0	0	0	1	0
rs117293151	0	0	0	1	0
rs117293170	0	0	0	1	0
rs117293386	0	0	0	1	0
rs117293497	0	0	0	1	0
rs117293543	0	0	0	1	0
rs117293627	0	0	0	1	0
rs117293809	0	0	0	1	0
rs117293810	0	0	0	1	0
rs117294123	0	0	0	1	0
rs117294291	0	0	0	1	0
rs117294375	0	0	0	1	0
rs117294463	0	0	0	1	0
rs117294520	0	0	0	1	0
rs117294596	0	0	1	0	0
rs117294608	0	0	1	0	0
rs117294611	0	0	0	1	0
rs117294630	0	0	0	1	0
rs117294641	0	0	1	0	0
rs117294679	0	0	0	1	0
rs117294680	0	0	0	1	0
rs117294696	0	0	0	1	0
rs117294723	0	0	0	1	0
rs117294733	0	0	0	1	0
rs117294751	0	0	1	0	0
rs117294827	0	0	0	1	0
rs117294859	0	1	0	0	0
rs117294931	0	0	0	1	0
rs117295018	0	0	0	1	0
rs117295078	1	0	0	0	0
rs117295109	0	0	0	0	1
rs117295180	0	0	1	0	0
rs117295281	0	0	0	1	0
rs117295320	0	0	0	1	0
rs117295333	0	0	0	1	0
rs117295619	0	1	0	0	0
rs117295647	0	0	1	0	0
rs117295650	0	0	0	1	0
rs117295658	0	0	0	1	0
rs117295673	0	0	0	1	0
rs117295685	0	0	0	1	0
rs117295696	0	0	0	1	0
rs117295797	0	0	0	1	0
rs117295936	0	0	0	1	0
rs117296050	0	0	0	1	0
rs117296177	0	0	1	0	0
rs117296179	0	0	1	0	0
rs117296262	0	0	0	1	0
rs117296480	0	0	0	1	0
rs117296566	0	0	0	1	0
rs117296598	0	0	0	0	1
rs117296716	0	0	0	1	0
rs117296744	0	0	0	1	0
rs117296778	0	0	0	1	0
rs117296834	0	1	0	0	0
rs117296971	0	0	0	1	0
rs117297078	0	0	0	1	0
rs117297316	0	0	1	0	0
rs117297336	0	0	0	1	0
rs117297465	1	0	0	0	0
rs117297502	0	0	0	1	0
rs117297590	0	0	0	1	0
rs117297596	0	0	0	0	1
rs117297749	0	1	0	0	0
rs117297923	0	0	0	1	0
rs117298009	0	0	0	1	0
rs117298015	0	0	1	0	0
rs117298110	0	0	0	1	0
rs117298172	1	0	0	0	0
rs117298220	0	1	0	0	0
rs117298252	0	0	1	0	0
rs117298377	0	0	0	0	1
rs117298389	1	0	0	0	0
rs117298501	0	0	1	0	0
rs117298595	0	0	0	1	0
rs117298624	0	1	0	0	0
rs117298667	0	0	1	0	0
rs117298742	0	0	0	1	0
rs117298779	0	1	0	0	0
rs117298798	1	0	0	0	0
rs117298895	0	0	0	1	0
rs117298904	0	0	0	1	0
rs117299166	0	0	0	1	0
rs117299264	0	0	1	0	0
rs117299406	0	0	0	1	0
rs117299480	0	0	0	1	0
rs117299638	0	1	0	0	0
rs117299685	0	0	0	1	0
rs117299744	0	0	0	1	0
rs117299784	0	0	1	0	0
rs117299808	0	0	0	1	0
rs117299891	0	1	0	0	0
rs117299901	0	0	0	1	0
rs117300001	0	0	0	1	0
rs117300009	0	0	0	1	0
rs117300083	0	0	0	1	0
rs117300105	0	0	0	1	0
rs117300232	0	0	0	1	0
rs117300258	0	0	0	1	0
rs117300263	0	0	0	1	0
rs117300265	0	0	0	1	0
rs117300308	0	0	0	1	0
rs117300316	1	0	0	0	0
rs117300429	0	0	0	1	0
rs117300510	0	0	0	1	0
rs117300597	0	0	0	1	0
rs117300609	1	0	0	0	0
rs117300707	0	0	0	1	0
rs117300812	0	0	0	1	0
rs117300920	0	0	0	1	0
rs117300981	0	0	0	1	0
rs117301050	0	1	0	0	0
rs117301440	0	0	0	1	0
rs117301643	0	0	0	1	0
rs117301738	0	0	0	1	0
rs117301751	0	1	0	0	0
rs117301753	1	0	0	0	0
rs117301924	0	1	0	0	0
rs117301939	0	0	0	1	0
rs117301942	0	0	0	1	0
rs117302072	0	0	1	0	0
rs117302142	0	1	0	0	0
rs117302273	1	0	0	0	0
rs117302342	0	0	1	0	0
rs117302429	0	0	0	1	0
rs117302510	0	0	0	1	0
rs117302612	0	0	0	1	0
rs117302701	0	0	0	1	0
rs117302882	0	0	0	1	0
rs117302933	0	0	0	1	0
rs117302997	0	0	0	1	0
rs117303154	0	0	0	1	0
rs117303238	0	0	1	0	0
rs117303347	0	0	0	1	0
rs117303465	0	0	0	1	0
rs117303645	0	0	0	1	0
rs117303683	0	0	0	1	0
rs117303691	0	0	0	1	0
rs117303846	0	0	0	1	0
rs117303909	0	0	0	1	0
rs117303931	0	0	1	0	0
rs117303932	0	0	1	0	0
rs117303995	0	0	0	1	0
rs117304033	0	0	0	1	0
rs117304037	0	0	1	0	0
rs117304066	0	0	1	0	0
rs117304157	0	0	0	1	0
rs117304164	0	0	0	1	0
rs117304223	0	0	0	1	0
rs117304286	0	0	0	1	0
rs117304304	0	1	0	0	0
rs117304358	0	0	0	1	0
rs117304447	0	0	0	1	0
rs117304471	0	0	0	1	0
rs117304489	0	0	0	1	0
rs117304509	0	0	0	1	0
rs117304551	0	0	0	1	0
rs117304634	1	0	0	0	0
rs117304987	0	0	0	1	0
rs117305005	0	0	0	1	0
rs117305094	0	1	0	0	0
rs117305193	0	0	0	1	0
rs117305384	0	0	0	1	0
rs117305417	0	0	0	1	0
rs117305550	0	0	0	1	0
rs117305597	0	0	0	1	0
rs117305602	1	0	0	0	0
rs117305738	0	0	1	0	0
rs117305759	1	0	0	0	0
rs117305796	0	0	0	0	1
rs117305945	0	0	0	1	0
rs117306194	0	0	0	1	0
rs117306251	0	0	0	1	0
rs117306396	0	0	1	0	0
rs117306404	0	0	1	0	0
rs117306449	0	0	1	0	0
rs117306452	0	0	0	1	0
rs117306465	0	0	1	0	0
rs117306548	0	0	0	1	0
rs117306552	0	0	0	1	0
rs117306560	0	0	0	1	0
rs117306997	0	0	0	1	0
rs117307005	0	0	0	1	0
rs117307133	0	0	0	1	0
rs117307151	0	0	0	1	0
rs117307233	1	0	0	0	0
rs117307269	0	1	0	0	0
rs117307300	0	0	0	1	0
rs117307374	0	0	0	1	0
rs117307385	0	0	0	1	0
rs117307390	0	0	0	1	0
rs117307454	1	0	0	0	0
rs117307622	0	0	0	1	0
rs117307632	0	0	0	1	0
rs117307770	0	0	0	1	0
rs117307772	0	0	0	1	0
rs117307819	0	0	0	1	0
rs117307885	0	0	0	1	0
rs117307898	0	0	0	1	0
rs117307966	0	0	0	1	0
rs117308095	0	0	0	1	0
rs117308201	0	0	0	1	0
rs117308216	0	0	0	1	0
rs117308297	0	1	0	0	0
rs117308321	0	1	0	0	0
rs117308369	0	0	1	0	0
rs117308403	0	0	0	1	0
rs117308542	0	0	0	1	0
rs117308618	0	0	1	0	0
rs117308683	0	0	0	1	0
rs117308739	0	0	0	1	0
rs117308752	0	0	0	1	0
rs117308968	0	0	1	0	0
rs117309204	0	0	0	1	0
rs117309322	0	0	0	0	1
rs117309351	0	0	0	1	0
rs117309556	0	1	0	0	0
rs117309574	0	1	0	0	0
rs117309615	0	0	0	1	0
rs117309650	0	0	0	1	0
rs117309833	0	0	0	1	0
rs117309922	0	0	0	1	0
rs117309978	0	0	0	1	0
rs117310063	0	0	0	0	1
rs117310124	0	1	0	0	0
rs117310139	0	0	0	1	0
rs117310159	0	0	0	1	0
rs117310293	0	0	0	1	0
rs117310440	0	0	1	0	0
rs117310449	0	0	1	0	0
rs117310671	0	0	0	1	0
rs117310751	0	0	0	1	0
rs117310755	1	0	0	0	0
rs117310824	1	0	0	0	0
rs117310873	0	0	1	0	0
rs117310958	0	0	0	1	0
rs117310965	0	0	0	1	0
rs117311037	0	0	0	1	0
rs117311092	0	0	0	1	0
rs117311246	1	0	0	0	0
rs117311457	0	0	0	1	0
rs117311466	0	1	0	0	0
rs117311471	0	0	0	1	0
rs117311573	0	0	0	0	1
rs117311613	1	0	0	0	0
rs117311645	0	0	1	0	0
rs117311695	0	1	0	0	0
rs117311722	0	1	0	0	0
rs117311742	0	0	1	0	0
rs117311784	0	0	0	1	0
rs117311914	0	0	1	0	0
rs117312007	0	0	0	1	0
rs117312189	0	0	0	1	0
rs117312222	0	0	0	1	0
rs117312346	0	0	0	1	0
rs117312790	0	0	0	1	0
rs117313045	0	1	0	0	0
rs117313233	0	0	0	1	0
rs117313237	0	0	1	0	0
rs117313254	0	0	0	1	0
rs117313266	0	1	0	0	0
rs117313320	1	0	0	0	0
rs117313350	0	0	0	1	0
rs117313561	0	0	0	1	0
rs117313605	0	0	0	1	0
rs117313664	0	0	0	1	0
rs117313673	1	0	0	0	0
rs117313852	0	0	0	1	0
rs117313895	0	0	0	1	0
rs117314098	0	0	0	1	0
rs117314311	0	0	0	1	0
rs117314368	0	0	0	1	0
rs117314389	1	0	0	0	0
rs117314452	0	1	0	0	0
rs117314468	0	0	0	0	1
rs117314522	0	0	0	1	0
rs117314611	0	0	0	1	0
rs117314718	0	0	0	1	0
rs117314784	0	0	0	1	0
rs117314880	0	0	0	1	0
rs117314905	0	0	0	1	0
rs117314980	0	0	0	1	0
rs117315439	0	0	0	1	0
rs117315764	0	0	0	1	0
rs117315862	0	0	0	1	0
rs117315906	0	0	1	0	0
rs117315907	0	0	0	1	0
rs117315912	0	0	0	1	0
rs117315971	0	0	0	1	0
rs117315972	0	0	1	0	0
rs117315991	0	1	0	0	0
rs117316062	0	0	0	1	0
rs117316159	0	0	0	1	0
rs117316271	0	1	0	0	0
rs117316296	0	0	0	1	0
rs117316403	0	0	0	1	0
rs117316431	0	0	0	1	0
rs117316468	0	0	0	1	0
rs117316645	0	0	1	0	0
rs117316737	0	0	0	1	0
rs117317016	0	0	0	1	0
rs117317050	0	0	0	1	0
rs117317062	0	0	0	1	0
rs117317121	0	0	0	1	0
rs117317231	0	0	0	1	0
rs117317244	0	1	0	0	0
rs117317298	0	0	0	1	0
rs117317364	0	0	0	1	0
rs117317367	0	0	0	1	0
rs117317436	0	0	0	1	0
rs117317578	0	1	0	0	0
rs117317661	0	0	0	1	0
rs117317695	0	0	0	1	0
rs117317721	0	0	0	1	0
rs117317883	1	0	0	0	0
rs117317912	0	0	1	0	0
rs117318049	0	0	0	1	0
rs117318097	0	0	0	1	0
rs117318195	0	0	0	1	0
rs117318328	0	0	0	1	0
rs117318384	0	0	0	1	0
rs117318412	0	0	1	0	0
rs117318413	0	0	1	0	0
rs117318434	0	0	0	1	0
rs117318504	0	0	0	1	0
rs117318545	0	0	0	1	0
rs117318552	0	0	0	1	0
rs117318558	0	0	0	1	0
rs117318620	0	0	0	0	1
rs117318952	0	0	0	1	0
rs117318980	0	0	1	0	0
rs117319116	0	0	0	1	0
rs117319473	0	0	0	1	0
rs117319490	1	0	0	0	0
rs117319499	0	0	0	1	0
rs117319597	1	0	0	0	0
rs117319651	0	0	0	1	0
rs117319685	0	0	0	1	0
rs117319951	0	0	0	1	0
rs117319952	0	0	0	1	0
rs117320018	0	0	0	1	0
rs117320064	0	0	0	1	0
rs117320076	0	0	0	1	0
rs117320301	0	0	0	1	0
rs117320337	0	0	0	1	0
rs117320407	0	0	1	0	0
rs117320474	0	0	0	1	0
rs117320624	0	0	0	1	0
rs117320653	0	0	0	1	0
rs117321181	0	0	1	0	0
rs117321303	0	0	0	1	0
rs117321422	0	0	0	1	0
rs117321449	0	0	0	1	0
rs117321491	0	0	0	1	0
rs117321738	0	0	0	1	0
rs117321860	0	0	0	1	0
rs117321861	0	0	0	1	0
rs117322108	0	0	0	1	0
rs117322124	0	0	0	1	0
rs117322262	0	0	0	1	0
rs117322361	0	0	0	1	0
rs117322501	0	0	1	0	0
rs117322538	0	1	0	0	0
rs117322555	0	0	0	0	1
rs117322632	0	1	0	0	0
rs117322638	0	0	0	1	0
rs117322740	0	0	1	0	0
rs117322901	0	0	0	1	0
rs117322927	0	0	0	1	0
rs117323044	0	0	0	1	0
rs117323078	0	0	1	0	0
rs117323256	0	0	0	1	0
rs117323332	0	0	0	1	0
rs117323353	0	0	0	1	0
rs117323366	0	0	0	1	0
rs117323618	0	0	0	1	0
rs117323641	0	0	0	1	0
rs117323646	0	0	0	1	0
rs117323735	0	0	0	1	0
rs117323777	0	0	0	1	0
rs117323848	0	0	0	1	0
rs117323944	0	0	1	0	0
rs117324014	0	1	0	0	0
rs117324043	0	0	1	0	0
rs117324075	0	0	0	1	0
rs117324082	1	0	0	0	0
rs117324114	0	0	1	0	0
rs117324135	0	0	0	1	0
rs117324136	0	0	0	1	0
rs117324423	0	0	0	1	0
rs117324557	0	0	1	0	0
rs117324605	0	0	0	1	0
rs117324655	0	0	0	1	0
rs117324749	0	0	0	1	0
rs117324780	0	0	0	1	0
rs117324797	0	0	0	1	0
rs117324816	0	0	0	1	0
rs117324885	0	0	0	1	0
rs117324900	0	0	1	0	0
rs117324984	0	0	0	1	0
rs117324987	0	0	0	1	0
rs117325002	0	0	1	0	0
rs117325045	0	0	0	1	0
rs117325170	0	0	0	1	0
rs117325195	0	0	0	1	0
rs117325340	0	0	0	1	0
rs117325521	0	1	0	0	0
rs117325641	1	0	0	0	0
rs117325744	0	0	0	1	0
rs117325746	0	0	0	1	0
rs117325777	0	0	0	1	0
rs117325833	0	0	0	1	0
rs117325917	0	0	0	1	0
rs117325918	0	0	0	1	0
rs117325935	0	0	0	1	0
rs117325962	0	0	0	1	0
rs117325986	0	0	0	1	0
rs117326072	0	0	1	0	0
rs117326293	0	0	0	1	0
rs117326312	0	0	0	1	0
rs117326388	0	0	0	1	0
rs117326413	0	0	0	1	0
rs117326418	1	0	0	0	0
rs117326419	0	1	0	0	0
rs117326562	0	0	0	1	0
rs117326642	0	1	0	0	0
rs117326672	0	0	0	1	0
rs117326730	0	0	0	1	0
rs117326757	0	0	0	1	0
rs117326831	0	0	0	1	0
rs117326832	0	0	0	0	1
rs117326891	0	1	0	0	0
rs117326982	0	0	1	0	0
rs117327057	0	0	0	0	1
rs117327080	0	0	0	0	1
rs117327148	0	0	0	1	0
rs117327216	0	0	0	1	0
rs117327272	1	0	0	0	0
rs117327356	0	0	0	1	0
rs117327442	0	1	0	0	0
rs117327446	0	0	0	1	0
rs117327495	0	0	0	1	0
rs117327666	0	0	0	0	1
rs117327684	0	0	0	1	0
rs117327812	0	0	0	1	0
rs117328190	0	0	0	1	0
rs117328201	0	1	0	0	0
rs117328257	0	0	0	0	1
rs117328355	0	1	0	0	0
rs117328403	0	0	0	1	0
rs117328462	0	0	0	1	0
rs117328551	0	0	0	1	0
rs117328565	0	0	0	1	0
rs117328598	0	0	0	1	0
rs117328729	0	0	1	0	0
rs117328928	0	0	0	1	0
rs117328941	0	0	0	0	1
rs117329141	0	0	1	0	0
rs117329148	0	0	0	1	0
rs117329270	0	0	0	1	0
rs117329590	0	0	0	1	0
rs117329592	0	0	1	0	0
rs117329597	0	0	0	1	0
rs117329753	0	0	0	1	0
rs117329770	0	0	0	1	0
rs117329782	0	0	0	1	0
rs117329791	0	0	0	1	0
rs117329828	0	0	0	1	0
rs117330050	1	0	0	0	0
rs117330265	0	0	0	1	0
rs117330287	0	0	0	1	0
rs117330495	0	0	0	1	0
rs117330703	0	0	0	1	0
rs117330791	0	0	1	0	0
rs117330817	0	0	0	1	0
rs117330985	0	0	0	1	0
rs117330987	0	0	0	1	0
rs117331096	0	0	0	1	0
rs117331156	0	0	0	1	0
rs117331206	0	0	0	1	0
rs117331266	0	0	0	0	1
rs117331305	0	0	0	1	0
rs117331323	0	0	0	1	0
rs117331411	0	0	0	1	0
rs117331452	0	0	0	1	0
rs117331525	0	0	1	0	0
rs117331543	0	0	1	0	0
rs117331592	0	0	0	1	0
rs117331596	0	0	0	1	0
rs117331612	0	0	0	1	0
rs117331639	0	0	0	1	0
rs117331663	0	0	0	1	0
rs117331768	0	0	0	1	0
rs117331881	0	0	0	1	0
rs117332043	0	1	0	0	0
rs117332178	0	1	0	0	0
rs117332297	0	1	0	0	0
rs117332396	0	1	0	0	0
rs117332505	0	0	0	1	0
rs117332547	1	0	0	0	0
rs117332648	0	0	0	1	0
rs117332710	0	0	0	1	0
rs117332747	0	0	0	1	0
rs117332982	0	0	0	1	0
rs117333020	0	0	0	1	0
rs117333117	0	1	0	0	0
rs117333135	0	0	0	1	0
rs117333138	0	0	0	1	0
rs117333363	0	0	0	1	0
rs117333543	0	0	0	1	0
rs117333621	0	0	0	1	0
rs117333710	0	0	1	0	0
rs117333835	0	0	0	1	0
rs117333861	0	0	0	1	0
rs117334215	1	0	0	0	0
rs117334312	0	0	0	1	0
rs117334444	0	0	0	1	0
rs117334556	0	0	0	1	0
rs117334696	0	0	1	0	0
rs117334733	0	0	0	1	0
rs117334739	0	0	0	1	0
rs117334776	0	1	0	0	0
rs117334798	0	0	1	0	0
rs117334853	0	1	0	0	0
rs117334988	0	1	0	0	0
rs117335147	0	0	0	1	0
rs117335328	0	0	0	1	0
rs117335353	0	0	0	1	0
rs117335364	0	0	0	1	0
rs117335389	0	0	0	0	1
rs117335474	0	0	0	1	0
rs117335563	0	0	0	1	0
rs117335612	0	0	0	1	0
rs117335839	0	0	0	1	0
rs117335892	0	0	1	0	0
rs117336113	0	0	0	1	0
rs117336152	0	0	1	0	0
rs117336186	0	0	0	1	0
rs117336243	0	0	1	0	0
rs117336315	1	0	0	0	0
rs117336432	0	0	1	0	0
rs117336609	0	0	0	1	0
rs117336683	0	0	0	1	0
rs117336745	0	1	0	0	0
rs117336852	0	0	0	1	0
rs117336888	0	0	1	0	0
rs117336899	0	0	1	0	0
rs117337547	0	0	0	1	0
rs117337624	0	0	0	1	0
rs117337630	0	0	0	1	0
rs117337725	0	0	0	1	0
rs117337787	1	0	0	0	0
rs117337869	0	1	0	0	0
rs117337875	0	0	0	1	0
rs117338001	0	0	0	1	0
rs117338064	0	0	0	1	0
rs117338213	0	0	0	1	0
rs117338221	0	0	1	0	0
rs117338317	0	0	0	1	0
rs117338415	0	0	0	1	0
rs117338422	0	0	0	1	0
rs117338553	0	0	0	1	0
rs117338647	0	0	0	1	0
rs117338699	0	1	0	0	0
rs117338781	0	0	0	1	0
rs117338801	0	0	0	1	0
rs117339165	0	0	1	0	0
rs117339178	0	0	0	1	0
rs117339394	1	0	0	0	0
rs117339398	0	0	0	1	0
rs117339452	0	1	0	0	0
rs117339539	0	0	1	0	0
rs117339581	0	0	0	1	0
rs117339602	0	0	0	1	0
rs117339665	0	0	0	1	0
rs117339931	0	0	0	1	0
rs117339969	0	0	0	1	0
rs117340015	0	0	0	1	0
rs117340186	1	0	0	0	0
rs117340220	0	0	0	1	0
rs117340255	0	0	0	1	0
rs117340282	0	0	0	1	0
rs117340313	0	0	0	1	0
rs117340424	0	0	0	1	0
rs117340470	0	0	0	1	0
rs117340659	0	0	0	1	0
rs117340676	0	0	1	0	0
rs117340862	0	0	0	1	0
rs117340876	0	0	0	1	0
rs117341249	0	0	0	1	0
rs117341270	0	0	0	1	0
rs117341276	0	0	1	0	0
rs117341355	0	0	0	1	0
rs117341576	0	0	0	1	0
rs117341694	0	0	0	1	0
rs117341727	0	0	0	1	0
rs117341734	0	0	0	1	0
rs117341850	0	0	0	1	0
rs117342002	0	0	0	1	0
rs117342036	0	0	1	0	0
rs117342100	1	0	0	0	0
rs117342224	0	0	0	1	0
rs117342239	0	0	0	1	0
rs117342248	0	0	0	1	0
rs117342322	0	0	0	1	0
rs117342447	0	0	0	1	0
rs117342505	0	0	0	1	0
rs117342522	0	0	1	0	0
rs117342629	0	0	0	1	0
rs117342694	0	0	1	0	0
rs117342730	0	0	0	1	0
rs117342776	0	1	0	0	0
rs117343043	0	0	0	1	0
rs117343176	0	0	0	1	0
rs117343218	1	0	0	0	0
rs117343234	0	0	0	1	0
rs117343344	0	0	0	1	0
rs117343368	0	0	0	1	0
rs117343397	0	0	0	0	1
rs117343504	0	0	1	0	0
rs117343607	0	1	0	0	0
rs117343722	0	0	1	0	0
rs117343733	0	0	0	1	0
rs117343858	0	0	0	1	0
rs117344011	0	0	0	1	0
rs117344044	0	0	0	1	0
rs117344081	0	0	1	0	0
rs117344086	0	0	0	1	0
rs117344210	0	0	0	1	0
rs117344238	0	0	0	1	0
rs117344348	0	0	0	1	0
rs117344430	0	0	0	1	0
rs117344523	0	0	0	1	0
rs117344588	0	0	1	0	0
rs117344697	1	0	0	0	0
rs117344704	0	0	0	1	0
rs117344720	0	0	0	1	0
rs117344743	0	0	0	1	0
rs117344794	0	0	0	1	0
rs117344844	0	0	0	1	0
rs117344967	0	0	0	1	0
rs117345006	1	0	0	0	0
rs117345171	0	0	0	1	0
rs117345247	0	0	0	1	0
rs117345300	0	0	0	1	0
rs117345465	0	0	0	1	0
rs117345509	0	0	0	1	0
rs117345639	1	0	0	0	0
rs117345662	0	0	1	0	0
rs117345992	0	0	1	0	0
rs117346114	0	0	0	1	0
rs117346124	0	0	0	1	0
rs117346148	0	0	0	1	0
rs117346296	0	1	0	0	0
rs117346307	0	0	0	1	0
rs117346469	0	0	0	1	0
rs117346475	0	0	0	1	0
rs117346575	0	0	0	1	0
rs117346652	0	0	1	0	0
rs117346738	0	0	0	1	0
rs117346799	0	0	0	1	0
rs117346813	0	0	1	0	0
rs117346841	0	0	1	0	0
rs117346863	0	0	0	1	0
rs117346926	0	0	0	1	0
rs117346957	0	0	0	1	0
rs117347085	0	0	0	1	0
rs117347138	0	0	1	0	0
rs117347143	0	0	0	1	0
rs117347174	0	0	0	1	0
rs117347283	0	0	1	0	0
rs117347463	0	0	0	1	0
rs117347487	0	0	0	1	0
rs117347553	0	0	0	1	0
rs117347680	0	0	0	1	0
rs117347694	0	0	0	1	0
rs117347723	0	0	0	1	0
rs117347824	0	0	0	1	0
rs117347884	0	0	0	1	0
rs117347889	0	0	0	1	0
rs117348024	0	0	0	1	0
rs117348117	0	0	1	0	0
rs117348230	0	0	1	0	0
rs117348253	1	0	0	0	0
rs117348290	0	0	0	1	0
rs117348364	0	1	0	0	0
rs117348428	0	0	1	0	0
rs117348563	0	0	0	1	0
rs117348649	0	0	0	1	0
rs117348717	0	0	0	0	1
rs117348856	0	0	0	1	0
rs117348875	0	0	0	1	0
rs117348903	0	0	0	1	0
rs117348940	0	0	0	1	0
rs117349086	0	0	0	1	0
rs117349098	0	0	0	1	0
rs117349131	0	0	0	1	0
rs117349381	0	0	0	1	0
rs117349458	0	0	0	1	0
rs117349501	0	0	0	1	0
rs117349534	0	0	0	1	0
rs117349634	0	1	0	0	0
rs117349659	0	0	0	1	0
rs117349704	0	0	0	1	0
rs117349787	0	1	0	0	0
rs117349828	0	0	0	1	0
rs117349915	0	0	0	1	0
rs117350083	0	0	0	1	0
rs117350222	0	0	0	1	0
rs117350260	0	0	0	1	0
rs117350274	0	0	0	0	1
rs117350360	0	1	0	0	0
rs117350367	0	0	0	1	0
rs117350395	0	0	0	1	0
rs117350422	0	0	0	1	0
rs117350768	0	0	0	1	0
rs117350780	0	0	0	0	1
rs117350852	0	0	0	1	0
rs117350890	0	0	0	1	0
rs117350891	0	0	1	0	0
rs117350974	1	0	0	0	0
rs117351305	0	0	0	1	0
rs117351706	0	0	0	1	0
rs117351791	0	0	0	1	0
rs117351823	0	0	1	0	0
rs117351828	0	0	0	1	0
rs117351847	0	0	0	0	1
rs117351874	0	0	0	1	0
rs117351884	0	1	0	0	0
rs117351899	0	0	1	0	0
rs117352114	1	0	0	0	0
rs117352155	0	0	1	0	0
rs117352215	0	0	0	1	0
rs117352420	0	0	0	1	0
rs117352591	0	0	0	1	0
rs117352644	0	0	0	0	1
rs117352673	0	0	0	1	0
rs117352687	0	0	0	1	0
rs117352723	0	0	0	1	0
rs117352733	0	0	0	1	0
rs117352914	0	0	0	1	0
rs117352929	1	0	0	0	0
rs117352959	0	0	0	1	0
rs117353042	0	0	0	1	0
rs117353080	0	0	0	1	0
rs117353098	0	0	0	1	0
rs117353112	0	0	0	1	0
rs117353119	0	0	0	1	0
rs117353151	0	0	0	1	0
rs117353160	0	0	0	1	0
rs117353248	0	0	0	1	0
rs117353425	0	0	0	1	0
rs117353444	0	0	0	1	0
rs117353478	0	0	0	1	0
rs117353483	0	0	1	0	0
rs117353511	0	0	0	1	0
rs117353529	0	0	1	0	0
rs117353566	0	0	1	0	0
rs117353665	0	0	0	1	0
rs117354004	0	1	0	0	0
rs117354046	0	0	1	0	0
rs117354173	0	0	0	1	0
rs117354245	0	0	1	0	0
rs117354311	0	0	0	1	0
rs117354358	0	0	0	1	0
rs117354513	0	0	0	1	0
rs117354567	0	0	0	1	0
rs117354569	0	0	0	1	0
rs117354840	0	0	0	1	0
rs117354979	0	0	0	1	0
rs117354997	0	0	0	1	0
rs117355035	0	0	0	1	0
rs117355089	0	0	1	0	0
rs117355166	0	0	0	1	0
rs117355237	0	0	0	1	0
rs117355284	0	0	1	0	0
rs117355377	0	0	0	1	0
rs117355458	0	0	0	1	0
rs117355563	0	1	0	0	0
rs117355572	1	0	0	0	0
rs117355603	0	0	0	1	0
rs117355604	0	0	0	1	0
rs117355671	0	0	0	1	0
rs117355682	0	0	0	1	0
rs117355685	0	0	0	1	0
rs117355936	0	0	0	1	0
rs117356138	0	0	1	0	0
rs117356179	0	0	0	1	0
rs117356191	0	0	1	0	0
rs117356265	0	1	0	0	0
rs117356448	0	1	0	0	0
rs117356579	0	0	0	1	0
rs117356590	0	0	0	1	0
rs117356593	0	0	0	1	0
rs117356630	0	0	0	1	0
rs117356732	0	1	0	0	0
rs117356779	0	0	0	1	0
rs117356852	0	0	1	0	0
rs117356900	0	0	1	0	0
rs117356946	0	0	0	1	0
rs117356994	0	0	0	1	0
rs117357194	0	0	1	0	0
rs117357236	0	0	0	1	0
rs117357263	0	0	0	1	0
rs117357283	0	0	0	1	0
rs117357535	0	0	0	1	0
rs117357839	0	0	1	0	0
rs117357853	0	0	0	1	0
rs117357870	0	0	0	1	0
rs117357892	0	0	0	1	0
rs117357915	0	0	0	1	0
rs117357931	0	1	0	0	0
rs117358204	0	0	0	1	0
rs117358268	0	0	0	1	0
rs117358438	0	0	0	1	0
rs117358460	0	0	0	1	0
rs117358485	0	0	0	1	0
rs117358502	0	1	0	0	0
rs117358573	0	0	0	1	0
rs117358629	1	0	0	0	0
rs117358666	0	0	0	1	0
rs117358780	0	0	1	0	0
rs117358848	0	1	0	0	0
rs117358861	0	0	0	1	0
rs117358907	0	0	0	1	0
rs117358938	0	0	0	1	0
rs117358982	0	0	0	1	0
rs117359074	0	0	0	1	0
rs117359095	0	0	0	1	0
rs117359102	0	0	0	1	0
rs117359251	0	0	0	1	0
rs117359572	0	0	0	1	0
rs117359599	0	0	0	0	1
rs117359655	0	0	0	1	0
rs117359973	0	0	0	1	0
rs117360072	0	0	0	1	0
rs117360132	0	0	0	1	0
rs117360263	1	0	0	0	0
rs117360288	0	0	0	1	0
rs117360313	0	0	0	1	0
rs117360321	1	0	0	0	0
rs117360332	0	1	0	0	0
rs117360362	0	0	0	1	0
rs117360482	0	1	0	0	0
rs117360764	0	0	1	0	0
rs117360820	0	0	0	1	0
rs117360866	0	0	0	1	0
rs117360902	0	0	0	1	0
rs117360912	0	1	0	0	0
rs117360927	0	0	0	0	1
rs117360996	0	0	0	1	0
rs117361034	0	0	0	1	0
rs117361092	0	0	0	1	0
rs117361100	0	0	0	1	0
rs117361120	0	0	0	0	1
rs117361194	0	0	0	1	0
rs117361473	0	0	0	1	0
rs117361512	0	0	0	1	0
rs117361624	0	0	0	1	0
rs117361637	0	0	0	1	0
rs117361879	0	0	0	1	0
rs117361944	0	0	0	1	0
rs117361977	1	0	0	0	0
rs117361992	0	0	0	1	0
rs117362026	0	0	1	0	0
rs117362086	0	0	0	1	0
rs117362095	0	0	0	1	0
rs117362132	0	0	0	1	0
rs117362223	0	0	0	1	0
rs117362342	0	0	1	0	0
rs117362419	0	0	0	1	0
rs117362623	0	0	0	1	0
rs117362644	0	0	0	1	0
rs117362666	1	0	0	0	0
rs117362675	0	0	0	1	0
rs117362742	0	0	0	1	0
rs117362761	0	0	0	1	0
rs117362926	0	0	0	1	0
rs117362986	0	0	0	1	0
rs117363017	0	0	0	1	0
rs117363061	0	0	0	1	0
rs117363443	0	0	0	1	0
rs117363452	0	0	0	1	0
rs117363612	1	0	0	0	0
rs117363628	0	0	0	1	0
rs117363723	0	0	0	1	0
rs117363889	0	0	0	1	0
rs117363933	0	0	0	1	0
rs117364012	0	0	0	1	0
rs117364186	0	0	1	0	0
rs117364363	0	0	0	1	0
rs117364380	0	0	0	1	0
rs117364406	0	0	1	0	0
rs117364459	1	0	0	0	0
rs117364482	0	1	0	0	0
rs117364634	0	0	0	1	0
rs117364663	1	0	0	0	0
rs117364697	0	0	0	1	0
rs117364725	0	0	0	1	0
rs117364795	1	0	0	0	0
rs117364803	0	0	1	0	0
rs117364951	0	0	0	1	0
rs117365481	0	0	0	1	0
rs117365839	0	0	1	0	0
rs117365912	0	0	0	1	0
rs117365994	0	0	0	1	0
rs117366127	0	0	0	1	0
rs117366228	0	0	0	1	0
rs117366310	0	0	0	1	0
rs117366427	0	0	0	1	0
rs117366580	0	0	0	1	0
rs117366596	0	0	0	1	0
rs117366602	0	0	0	1	0
rs117366638	0	0	0	1	0
rs117366694	0	0	0	1	0
rs117366719	0	0	1	0	0
rs117366834	0	0	0	1	0
rs117366837	0	1	0	0	0
rs117366919	0	0	0	1	0
rs117366951	0	0	1	0	0
rs117366975	0	0	0	1	0
rs117367071	0	0	0	1	0
rs117367076	0	0	1	0	0
rs117367383	0	0	0	1	0
rs117367389	0	0	0	1	0
rs117367453	0	0	1	0	0
rs117367464	0	0	0	1	0
rs117367489	0	0	0	1	0
rs117367585	0	0	0	1	0
rs117367699	0	0	1	0	0
rs117367966	0	0	1	0	0
rs117368190	0	0	0	1	0
rs117368360	0	1	0	0	0
rs117368712	0	0	1	0	0
rs117368795	0	0	0	1	0
rs117368806	0	0	0	1	0
rs117368900	0	0	0	1	0
rs117368913	1	0	0	0	0
rs117368946	0	0	0	1	0
rs117368969	0	0	1	0	0
rs117369065	0	0	0	1	0
rs117369393	0	0	0	1	0
rs117369974	0	0	0	1	0
rs117370132	0	1	0	0	0
rs117370204	0	0	0	1	0
rs117370217	0	0	0	1	0
rs117370222	0	0	1	0	0
rs117370250	1	0	0	0	0
rs117370282	0	0	0	1	0
rs117370482	0	0	0	1	0
rs117370519	0	1	0	0	0
rs117370536	0	0	0	1	0
rs117370627	0	0	0	1	0
rs117370647	0	0	1	0	0
rs117370652	0	0	0	1	0
rs117370991	0	0	0	1	0
rs117371068	0	0	0	1	0
rs117371349	0	0	0	1	0
rs117371355	0	0	0	1	0
rs117371434	0	0	1	0	0
rs117371487	0	0	0	0	1
rs117371645	0	1	0	0	0
rs117371650	0	0	0	1	0
rs117371885	0	0	0	1	0
rs117372132	0	0	0	1	0
rs117372143	1	0	0	0	0
rs117372154	0	0	0	1	0
rs117372178	0	1	0	0	0
rs117372326	0	0	1	0	0
rs117372527	0	0	0	1	0
rs117372552	0	0	0	1	0
rs117372597	0	0	0	1	0
rs117372659	0	0	0	1	0
rs117372851	0	0	0	1	0
rs117372933	0	0	0	1	0
rs117372990	0	0	0	1	0
rs117373163	0	0	0	1	0
rs117373209	0	0	0	1	0
rs117373285	0	0	0	1	0
rs117373339	0	1	0	0	0
rs117373465	0	1	0	0	0
rs117373564	0	0	0	1	0
rs117373933	0	1	0	0	0
rs117373952	0	0	0	1	0
rs117374072	0	0	1	0	0
rs117374288	0	0	0	1	0
rs117374324	0	0	0	1	0
rs117374430	0	0	0	0	1
rs117374543	0	0	0	1	0
rs117374575	0	0	0	1	0
rs117374580	0	0	0	1	0
rs117374624	0	0	0	1	0
rs117374679	0	0	0	1	0
rs117374848	0	0	0	0	1
rs117375112	0	0	1	0	0
rs117375126	0	0	1	0	0
rs117375132	0	0	0	0	1
rs117375189	0	0	1	0	0
rs117375322	0	0	0	1	0
rs117375372	0	0	0	1	0
rs117375427	0	0	0	1	0
rs117375478	0	0	0	1	0
rs117375491	0	0	0	1	0
rs117375521	0	0	0	1	0
rs117375724	0	0	0	1	0
rs117375742	0	0	0	1	0
rs117375755	0	0	0	1	0
rs117375757	0	0	0	1	0
rs117375796	0	0	0	1	0
rs117375957	0	0	0	1	0
rs117376092	0	0	0	1	0
rs117376142	0	0	0	1	0
rs117376143	0	1	0	0	0
rs117376151	0	0	0	1	0
rs117376205	0	0	1	0	0
rs117376431	1	0	0	0	0
rs117376540	0	0	1	0	0
rs117376568	0	0	0	1	0
rs117376590	0	0	0	1	0
rs117376616	0	1	0	0	0
rs117376736	0	0	0	1	0
rs117376902	0	0	0	1	0
rs117376903	0	0	0	1	0
rs117376913	0	0	0	1	0
rs117376961	0	0	0	1	0
rs117376993	0	0	0	1	0
rs117377133	0	0	0	1	0
rs117377205	0	0	0	1	0
rs117377275	0	0	0	1	0
rs117377336	0	0	0	1	0
rs117377372	0	0	0	1	0
rs117377390	0	0	0	1	0
rs117377416	0	0	0	1	0
rs117377431	0	0	1	0	0
rs117377585	0	0	0	1	0
rs117377745	0	0	0	1	0
rs117377859	0	0	0	0	1
rs117377889	0	0	0	1	0
rs117377944	1	0	0	0	0
rs117377957	0	0	0	1	0
rs117378025	0	0	1	0	0
rs117378072	0	1	0	0	0
rs117378084	0	0	0	1	0
rs117378128	0	0	0	1	0
rs117378142	0	0	0	1	0
rs117378226	0	0	0	1	0
rs117378362	0	0	0	1	0
rs117378375	0	1	0	0	0
rs117378551	1	0	0	0	0
rs117378697	0	0	0	1	0
rs117378813	0	0	0	1	0
rs117378820	0	0	0	1	0
rs117378886	0	0	0	1	0
rs117378968	0	0	0	1	0
rs117378998	0	0	0	1	0
rs117379012	0	0	0	0	1
rs117379018	0	0	1	0	0
rs117379040	0	0	1	0	0
rs117379072	0	0	0	1	0
rs117379391	0	0	0	1	0
rs117379416	0	0	0	1	0
rs117379418	0	0	0	1	0
rs117379463	0	0	0	1	0
rs117379469	0	0	0	1	0
rs117379518	0	0	0	1	0
rs117379604	0	0	0	1	0
rs117379718	0	0	0	1	0
rs117379870	0	0	0	1	0
rs117379963	0	0	0	1	0
rs117380047	0	0	0	1	0
rs117380115	0	0	1	0	0
rs117380357	0	0	1	0	0
rs117380597	0	0	0	1	0
rs117380626	0	0	0	1	0
rs117380694	0	0	0	1	0
rs117380745	0	0	0	1	0
rs117381038	0	1	0	0	0
rs117381210	0	0	0	1	0
rs117381226	0	0	0	0	1
rs117381290	0	0	0	1	0
rs117381352	0	0	0	1	0
rs117381419	0	0	0	1	0
rs117381436	1	0	0	0	0
rs117381449	0	0	1	0	0
rs117381559	0	0	0	1	0
rs117381716	1	0	0	0	0
rs117381844	0	1	0	0	0
rs117381898	1	0	0	0	0
rs117381957	0	0	0	1	0
rs117381982	0	0	0	1	0
rs117382012	0	0	0	1	0
rs117382042	0	0	1	0	0
rs117382202	0	0	0	1	0
rs117382380	0	0	1	0	0
rs117382426	1	0	0	0	0
rs117382484	0	0	0	1	0
rs117382735	0	0	1	0	0
rs117382857	0	1	0	0	0
rs117383029	0	0	0	1	0
rs117383085	1	0	0	0	0
rs117383093	0	1	0	0	0
rs117383222	0	0	0	1	0
rs117383236	0	0	0	1	0
rs117383253	0	0	0	1	0
rs117383410	0	0	0	1	0
rs117383440	0	0	0	1	0
rs117383448	0	0	1	0	0
rs117383457	0	0	1	0	0
rs117383670	1	0	0	0	0
rs117383698	0	1	0	0	0
rs117383878	0	0	0	1	0
rs117383883	1	0	0	0	0
rs117383901	0	0	0	1	0
rs117383976	0	0	0	1	0
rs117384076	1	0	0	0	0
rs117384103	0	0	0	1	0
rs117384116	0	0	0	1	0
rs117384147	0	0	0	1	0
rs117384165	0	0	0	1	0
rs117384442	0	0	1	0	0
rs117384478	0	0	0	1	0
rs117384643	0	0	0	1	0
rs117384645	0	0	1	0	0
rs117384827	0	0	0	1	0
rs117384927	0	0	0	1	0
rs117384967	0	1	0	0	0
rs117385011	0	0	0	1	0
rs117385153	0	1	0	0	0
rs117385351	0	0	0	1	0
rs117385419	0	0	0	1	0
rs117385486	0	0	0	1	0
rs117385536	0	0	0	1	0
rs117385545	0	0	1	0	0
rs117385762	0	0	0	1	0
rs117385823	0	0	0	1	0
rs117385910	0	0	0	1	0
rs117386073	0	0	0	1	0
rs117386172	1	0	0	0	0
rs117386201	0	0	0	1	0
rs117386213	0	0	0	1	0
rs117386253	0	0	0	1	0
rs117386339	1	0	0	0	0
rs117386374	0	0	0	1	0
rs117386416	0	0	0	1	0
rs117386495	0	0	0	1	0
rs117386511	0	0	0	1	0
rs117386566	0	0	0	1	0
rs117386644	0	0	0	1	0
rs117386745	0	0	0	1	0
rs117386933	0	0	0	1	0
rs117387035	1	0	0	0	0
rs117387196	0	0	0	1	0
rs117387279	0	0	0	1	0
rs117387539	0	0	0	1	0
rs117387659	0	0	0	1	0
rs117387793	0	0	0	1	0
rs117387804	0	0	0	1	0
rs117387811	0	0	0	1	0
rs117387967	0	0	1	0	0
rs117387997	0	0	0	1	0
rs117388079	0	0	0	1	0
rs117388086	0	0	0	1	0
rs117388095	0	0	0	1	0
rs117388241	0	1	0	0	0
rs117388282	0	0	0	1	0
rs117388414	0	0	0	1	0
rs117388489	0	0	0	1	0
rs117388512	0	0	1	0	0
rs117388559	0	0	0	1	0
rs117388641	0	0	0	1	0
rs117388682	0	0	0	0	1
rs117388882	0	1	0	0	0
rs117388887	0	0	0	1	0
rs117389073	0	0	1	0	0
rs117389246	0	0	0	1	0
rs117389308	0	0	0	1	0
rs117389351	0	0	0	1	0
rs117389510	0	0	0	1	0
rs117389561	0	0	0	1	0
rs117389592	0	0	0	1	0
rs117389599	0	0	0	1	0
rs117389688	0	0	0	1	0
rs117389699	0	0	0	1	0
rs117389749	0	0	0	1	0
rs117389757	0	0	1	0	0
rs117389824	0	0	0	1	0
rs117389845	1	0	0	0	0
rs117389875	0	0	0	0	1
rs117389986	0	0	0	1	0
rs117390067	0	0	0	1	0
rs117390089	0	0	0	1	0
rs117390136	1	0	0	0	0
rs117390292	0	0	0	1	0
rs117390331	0	0	0	1	0
rs117390469	0	0	0	1	0
rs117390571	0	0	0	1	0
rs117390785	0	0	0	1	0
rs117390911	0	1	0	0	0
rs117390927	1	0	0	0	0
rs117391018	0	1	0	0	0
rs117391076	0	1	0	0	0
rs117391123	0	0	0	1	0
rs117391135	0	0	0	1	0
rs117391281	0	0	0	0	1
rs117391362	0	0	0	1	0
rs117391416	0	0	1	0	0
rs117391418	0	0	0	1	0
rs117391540	0	0	0	1	0
rs117391659	0	0	0	1	0
rs117391674	0	0	0	1	0
rs117391752	1	0	0	0	0
rs117391878	0	0	0	1	0
rs117391907	0	0	0	1	0
rs117391936	0	0	0	1	0
rs117392119	0	0	0	1	0
rs117392466	0	1	0	0	0
rs117392657	0	0	0	1	0
rs117392768	0	1	0	0	0
rs117392834	0	0	0	1	0
rs117392913	0	0	0	1	0
rs117392938	0	0	0	1	0
rs117393001	0	0	0	1	0
rs117393010	0	1	0	0	0
rs117393112	0	0	0	1	0
rs117393196	0	0	1	0	0
rs117393264	0	0	0	1	0
rs117393581	0	0	0	1	0
rs117393645	0	0	0	1	0
rs117393695	0	0	0	1	0
rs117393718	0	1	0	0	0
rs117393962	0	0	0	1	0
rs117394184	0	0	0	1	0
rs117394197	0	1	0	0	0
rs117394233	0	0	0	1	0
rs117394286	0	0	0	1	0
rs117394382	0	0	1	0	0
rs117394432	0	0	0	1	0
rs117394851	0	0	0	1	0
rs117394912	0	0	0	1	0
rs117395143	0	0	0	1	0
rs117395184	0	0	0	1	0
rs117395208	0	0	1	0	0
rs117395318	0	0	0	1	0
rs117395334	0	0	0	1	0
rs117395359	0	0	0	1	0
rs117395411	0	0	0	1	0
rs117395468	0	0	0	0	1
rs117395707	0	0	0	1	0
rs117395775	0	0	1	0	0
rs117396018	1	0	0	0	0
rs117396089	0	0	0	1	0
rs117396149	0	1	0	0	0
rs117396173	0	0	0	1	0
rs117396203	0	0	0	1	0
rs117396260	0	0	0	1	0
rs117396297	0	0	0	1	0
rs117396591	0	0	0	1	0
rs117396688	0	0	0	0	1
rs117396692	0	0	0	1	0
rs117396768	1	0	0	0	0
rs117396919	0	0	0	1	0
rs117397046	0	0	0	1	0
rs117397154	0	0	0	1	0
rs117397269	0	0	0	1	0
rs117397601	0	0	0	1	0
rs117397768	0	0	0	1	0
rs117397871	0	0	0	1	0
rs117397880	0	1	0	0	0
rs117397911	0	0	1	0	0
rs117397936	0	0	0	1	0
rs117398065	0	0	0	1	0
rs117398109	0	0	1	0	0
rs117398381	0	0	0	1	0
rs117398409	0	0	0	1	0
rs117398492	0	0	1	0	0
rs117398586	0	0	0	0	1
rs117398658	0	0	0	1	0
rs117398664	0	0	0	1	0
rs117398832	0	1	0	0	0
rs117398912	0	0	0	1	0
rs117399055	0	0	0	1	0
rs117399081	0	0	0	1	0
rs117399134	0	0	0	1	0
rs117399216	0	0	0	1	0
rs117399278	0	0	0	1	0
rs117399511	1	0	0	0	0
rs117399524	0	0	0	1	0
rs117399606	0	1	0	0	0
rs117399693	0	0	0	1	0
rs117399753	0	1	0	0	0
rs117399946	0	0	0	1	0
rs117399967	0	0	0	1	0
rs117400123	0	0	1	0	0
rs117400193	0	0	0	1	0
rs117400360	1	0	0	0	0
rs117400386	0	0	0	1	0
rs117400551	0	0	0	1	0
rs117400622	0	0	1	0	0
rs117400627	1	0	0	0	0
rs117400635	0	0	0	1	0
rs117400681	0	0	0	1	0
rs117400716	0	0	1	0	0
rs117400722	0	0	0	1	0
rs117400853	0	0	0	1	0
rs117400864	0	0	0	1	0
rs117400892	0	0	0	1	0
rs117401043	0	0	1	0	0
rs117401239	0	0	0	1	0
rs117401288	0	0	0	1	0
rs117401348	0	0	1	0	0
rs117401365	0	0	0	1	0
rs117401444	0	0	0	1	0
rs117401484	0	0	0	1	0
rs117401491	0	0	0	1	0
rs117401592	0	0	1	0	0
rs117401673	0	0	0	1	0
rs117401735	0	0	0	1	0
rs117401783	0	1	0	0	0
rs117401930	0	0	0	1	0
rs117402021	0	0	0	1	0
rs117402026	0	0	0	1	0
rs117402046	0	0	0	0	1
rs117402154	0	0	1	0	0
rs117402218	0	0	0	1	0
rs117402296	0	0	0	1	0
rs117402303	1	0	0	0	0
rs117402308	0	0	0	1	0
rs117402485	0	0	0	1	0
rs117402668	0	0	0	1	0
rs117402720	0	0	0	1	0
rs117402974	0	0	0	1	0
rs117403031	0	0	0	1	0
rs117403069	0	0	0	1	0
rs117403145	0	0	0	1	0
rs117403225	0	0	0	1	0
rs117403227	0	0	0	1	0
rs117403320	0	0	0	1	0
rs117403343	1	0	0	0	0
rs117403611	0	1	0	0	0
rs117403723	0	0	0	1	0
rs117403768	0	0	0	1	0
rs117403919	0	0	0	1	0
rs117403978	0	0	0	1	0
rs117404345	0	0	0	1	0
rs117404413	0	0	1	0	0
rs117404472	0	0	0	1	0
rs117404503	0	0	0	1	0
rs117404596	0	0	0	1	0
rs117404605	0	0	0	1	0
rs117404657	1	0	0	0	0
rs117404696	0	0	1	0	0
rs117404874	0	0	0	1	0
rs117404917	0	0	0	1	0
rs117404931	0	1	0	0	0
rs117405020	0	0	0	1	0
rs117405028	0	0	0	1	0
rs117405036	0	0	0	1	0
rs117405040	0	0	0	1	0
rs117405119	0	0	0	1	0
rs117405132	0	0	0	1	0
rs117405501	0	1	0	0	0
rs117405836	1	0	0	0	0
rs117405880	0	0	0	1	0
rs117406019	0	0	0	1	0
rs117406055	0	0	0	1	0
rs117406264	0	0	0	1	0
rs117406275	0	0	0	1	0
rs117406306	0	0	0	1	0
rs117406405	1	0	0	0	0
rs117406415	0	0	1	0	0
rs117406478	0	0	1	0	0
rs117406514	0	0	0	1	0
rs117406628	0	0	0	0	1
rs117406701	0	0	1	0	0
rs117406984	0	0	0	0	1
rs117407296	0	0	0	1	0
rs117407297	0	0	1	0	0
rs117407444	1	0	0	0	0
rs117407459	0	1	0	0	0
rs117407481	0	0	0	1	0
rs117407608	0	0	0	0	1
rs117407743	0	0	0	1	0
rs117407906	0	0	0	1	0
rs117407936	0	0	0	1	0
rs117407996	0	0	0	1	0
rs117408000	0	0	1	0	0
rs117408018	0	0	0	1	0
rs117408264	0	0	0	1	0
rs117408437	0	1	0	0	0
rs117408456	0	0	0	0	1
rs117408534	0	0	0	1	0
rs117408549	0	0	1	0	0
rs117408575	0	0	1	0	0
rs117408797	0	0	0	1	0
rs117409043	0	0	0	1	0
rs117409059	0	1	0	0	0
rs117409062	0	0	0	1	0
rs117409138	1	0	0	0	0
rs117409159	0	0	0	1	0
rs117409161	0	1	0	0	0
rs117409355	0	0	0	1	0
rs117409403	0	0	0	1	0
rs117409435	0	0	0	1	0
rs117409481	0	0	0	1	0
rs117409579	0	0	1	0	0
rs117409684	1	0	0	0	0
rs117409779	0	0	0	1	0
rs117409978	0	0	0	1	0
rs117410052	0	0	0	1	0
rs117410054	0	0	0	1	0
rs117410093	0	0	0	1	0
rs117410122	0	1	0	0	0
rs117410200	0	0	0	1	0
rs117410223	0	0	0	1	0
rs117410541	0	0	0	1	0
rs117410544	0	0	0	1	0
rs117410592	0	0	0	1	0
rs117410681	0	0	0	1	0
rs117410790	0	0	0	1	0
rs117410799	0	0	1	0	0
rs117411011	0	0	0	1	0
rs117411188	0	0	0	1	0
rs117411268	0	0	0	1	0
rs117411318	1	0	0	0	0
rs117411422	0	0	1	0	0
rs117411488	0	0	0	1	0
rs117411705	0	0	0	1	0
rs117411832	0	0	0	1	0
rs117411838	0	0	0	1	0
rs117411841	0	0	0	1	0
rs117411855	0	0	0	1	0
rs117412033	0	0	0	1	0
rs117412092	0	0	0	1	0
rs117412096	0	0	1	0	0
rs117412340	0	0	0	1	0
rs117412433	0	0	1	0	0
rs117412509	0	0	0	1	0
rs117412856	0	0	1	0	0
rs117413007	0	0	0	1	0
rs117413072	0	0	0	1	0
rs117413097	1	0	0	0	0
rs117413129	0	0	0	1	0
rs117413198	0	0	1	0	0
rs117413424	0	0	0	1	0
rs117413481	0	0	1	0	0
rs117413539	0	0	1	0	0
rs117413621	0	0	0	1	0
rs117413628	0	0	1	0	0
rs117413713	0	0	0	1	0
rs117413726	0	0	1	0	0
rs117413729	0	0	0	1	0
rs117413811	0	0	1	0	0
rs117414016	0	0	0	1	0
rs117414225	0	0	0	1	0
rs117414272	0	0	0	1	0
rs117414621	0	0	0	1	0
rs117414754	0	0	0	1	0
rs117414888	0	0	0	1	0
rs117414982	0	0	0	1	0
rs117415077	0	0	0	1	0
rs117415141	0	0	0	1	0
rs117415186	0	1	0	0	0
rs117415193	0	0	0	1	0
rs117415319	0	0	0	1	0
rs117415360	0	0	0	1	0
rs117415375	0	0	0	1	0
rs117415471	0	0	0	1	0
rs117415597	0	0	0	1	0
rs117415600	0	0	0	1	0
rs117415601	0	0	0	1	0
rs117415633	0	0	0	1	0
rs117415649	0	1	0	0	0
rs117415696	0	0	0	1	0
rs117415739	0	0	0	1	0
rs117415834	0	0	0	1	0
rs117416016	1	0	0	0	0
rs117416036	0	0	0	1	0
rs117416207	0	0	0	1	0
rs117416925	0	0	1	0	0
rs117417025	0	0	0	1	0
rs117417070	0	0	1	0	0
rs117417096	0	0	0	1	0
rs117417099	0	0	0	1	0
rs117417236	0	0	0	0	1
rs117417273	0	0	0	1	0
rs117417480	0	0	0	1	0
rs117417516	0	0	0	1	0
rs117417592	0	0	0	1	0
rs117417742	0	0	0	1	0
rs117417778	0	0	0	1	0
rs117417791	0	0	0	1	0
rs117417874	0	0	0	1	0
rs117418167	0	0	0	1	0
rs117418213	0	0	0	1	0
rs117418297	0	0	1	0	0
rs117418328	0	0	0	1	0
rs117418445	0	0	0	1	0
rs117418452	0	0	0	1	0
rs117418666	0	0	0	1	0
rs117418743	0	0	0	1	0
rs117418966	0	0	0	1	0
rs117419059	0	1	0	0	0
rs117419069	0	0	0	1	0
rs117419137	0	0	0	1	0
rs117419172	0	0	0	1	0
rs117419380	1	0	0	0	0
rs117419555	0	0	0	1	0
rs117419568	1	0	0	0	0
rs117419594	0	0	0	1	0
rs117419625	0	0	0	1	0
rs117419663	1	0	0	0	0
rs117419724	0	0	1	0	0
rs117419803	0	0	0	1	0
rs117419890	0	0	0	1	0
rs117419906	0	0	0	1	0
rs117420020	0	0	0	1	0
rs117420066	0	0	0	1	0
rs117420142	0	0	1	0	0
rs117420247	0	0	0	1	0
rs117420321	1	0	0	0	0
rs117420384	0	0	1	0	0
rs117420433	0	0	0	1	0
rs117420450	0	0	0	1	0
rs117420510	0	0	1	0	0
rs117420566	1	0	0	0	0
rs117420599	0	0	0	1	0
rs117420906	0	0	0	1	0
rs117421025	0	1	0	0	0
rs117421064	0	0	0	0	1
rs117421175	0	0	0	1	0
rs117421297	0	0	1	0	0
rs117421356	0	1	0	0	0
rs117421384	0	0	1	0	0
rs117421423	0	0	0	1	0
rs117421564	0	1	0	0	0
rs117421568	0	0	0	1	0
rs117421612	0	0	0	1	0
rs117421680	0	0	0	1	0
rs117421905	0	0	0	1	0
rs117422098	0	0	0	1	0
rs117422167	0	0	0	1	0
rs117422307	1	0	0	0	0
rs117422354	0	0	0	1	0
rs117422386	0	0	0	1	0
rs117422471	0	0	0	1	0
rs117422476	0	0	0	1	0
rs117422483	0	0	0	1	0
rs117422564	0	0	0	1	0
rs117422738	0	0	0	1	0
rs117422848	0	0	0	1	0
rs117422864	0	0	1	0	0
rs117422911	0	1	0	0	0
rs117423292	0	0	0	1	0
rs117423319	0	0	0	1	0
rs117423390	0	0	1	0	0
rs117423433	0	0	1	0	0
rs117423563	0	0	1	0	0
rs117423575	0	0	0	1	0
rs117423740	0	0	0	1	0
rs117423782	0	0	0	1	0
rs117423804	0	0	0	1	0
rs117423854	0	0	0	1	0
rs117423921	0	0	0	1	0
rs117424059	0	0	1	0	0
rs117424134	0	0	0	1	0
rs117424148	0	0	0	1	0
rs117424182	0	0	0	1	0
rs117424437	0	0	0	1	0
rs117424584	0	1	0	0	0
rs117424755	0	0	0	1	0
rs117424934	0	0	0	1	0
rs117425168	0	1	0	0	0
rs117425254	0	0	0	1	0
rs117425257	0	0	0	1	0
rs117425319	0	0	0	1	0
rs117425321	0	0	0	1	0
rs117425397	0	0	0	0	1
rs117425760	0	0	0	1	0
rs117426063	0	0	0	1	0
rs117426072	1	0	0	0	0
rs117426193	0	0	0	1	0
rs117426452	0	0	0	1	0
rs117426460	0	0	0	1	0
rs117426490	0	0	1	0	0
rs117426494	0	0	0	1	0
rs117426622	0	0	0	1	0
rs117426690	0	0	0	1	0
rs117426708	0	0	0	1	0
rs117426768	0	0	0	1	0
rs117426805	0	0	0	1	0
rs117426848	1	0	0	0	0
rs117426886	0	0	0	1	0
rs117426945	0	1	0	0	0
rs117426975	0	0	1	0	0
rs117427003	0	0	0	1	0
rs117427026	0	0	0	1	0
rs117427058	0	1	0	0	0
rs117427164	0	0	0	1	0
rs117427165	0	0	0	1	0
rs117427201	0	0	0	1	0
rs117427207	0	0	0	1	0
rs117427462	0	1	0	0	0
rs117427848	0	0	0	1	0
rs117427863	0	0	0	1	0
rs117427961	0	0	0	1	0
rs117427970	0	0	0	1	0
rs117428003	1	0	0	0	0
rs117428097	0	0	0	1	0
rs117428121	0	0	0	1	0
rs117428167	0	0	0	1	0
rs117428172	0	0	1	0	0
rs117428227	1	0	0	0	0
rs117428315	0	1	0	0	0
rs117428464	0	0	0	1	0
rs117428475	0	1	0	0	0
rs117428498	0	0	0	1	0
rs117428538	0	1	0	0	0
rs117428852	0	1	0	0	0
rs117428900	1	0	0	0	0
rs117428908	0	0	0	1	0
rs117428969	0	0	0	1	0
rs117429063	0	0	0	1	0
rs117429330	0	0	0	1	0
rs117429480	0	0	0	1	0
rs117429625	0	1	0	0	0
rs117429806	0	0	1	0	0
rs117429824	0	0	0	1	0
rs117430135	0	0	0	1	0
rs117430240	0	0	0	1	0
rs117430285	0	0	0	1	0
rs117430287	0	0	0	1	0
rs117430289	0	0	1	0	0
rs117430417	1	0	0	0	0
rs117430654	0	0	1	0	0
rs117430679	0	1	0	0	0
rs117430740	0	0	0	1	0
rs117430771	0	0	0	1	0
rs117430777	0	0	0	1	0
rs117430951	0	0	0	1	0
rs117430965	0	0	0	1	0
rs117431064	0	1	0	0	0
rs117431071	0	0	0	1	0
rs117431177	0	0	0	1	0
rs117431290	0	0	0	1	0
rs117431321	0	0	0	1	0
rs117431468	0	0	0	1	0
rs117431475	0	0	0	1	0
rs117431515	0	0	0	0	1
rs117431655	0	0	0	1	0
rs117431660	0	0	0	1	0
rs117431686	0	1	0	0	0
rs117431944	1	0	0	0	0
rs117432293	0	0	1	0	0
rs117432389	0	1	0	0	0
rs117432466	0	0	0	1	0
rs117432750	1	0	0	0	0
rs117432774	0	0	0	1	0
rs117432794	0	1	0	0	0
rs117432936	0	0	0	1	0
rs117433170	0	0	0	1	0
rs117433241	0	0	0	1	0
rs117433275	0	0	0	1	0
rs117433320	0	0	0	1	0
rs117433385	0	0	0	1	0
rs117433402	0	0	0	1	0
rs117433476	0	0	0	1	0
rs117433482	0	0	1	0	0
rs117433548	0	0	0	1	0
rs117433550	0	1	0	0	0
rs117433818	0	0	0	1	0
rs117433951	0	0	0	1	0
rs117434037	0	0	0	1	0
rs117434232	0	0	0	1	0
rs117434236	0	0	0	1	0
rs117434520	0	0	0	1	0
rs117434609	0	0	0	1	0
rs117434739	0	0	0	1	0
rs117434927	0	0	0	1	0
rs117435084	0	0	0	1	0
rs117435104	0	0	1	0	0
rs117435107	0	0	0	1	0
rs117435109	0	1	0	0	0
rs117435137	1	0	0	0	0
rs117435159	0	0	0	1	0
rs117435249	0	0	0	1	0
rs117435282	0	0	1	0	0
rs117435325	0	0	0	1	0
rs117435332	0	0	0	1	0
rs117435387	0	0	0	1	0
rs117435507	1	0	0	0	0
rs117435591	0	0	0	1	0
rs117435652	0	0	0	1	0
rs117435673	0	0	0	1	0
rs117435679	0	0	1	0	0
rs117435769	0	0	0	1	0
rs117435781	0	0	0	1	0
rs117436039	0	0	0	1	0
rs117436074	0	0	0	1	0
rs117436215	0	0	0	1	0
rs117436392	0	0	0	1	0
rs117436529	0	0	0	1	0
rs117436620	0	0	0	1	0
rs117436659	0	0	0	1	0
rs117436824	0	0	0	1	0
rs117437031	0	1	0	0	0
rs117437050	0	0	0	1	0
rs117437078	0	0	0	1	0
rs117437131	0	0	1	0	0
rs117437140	0	0	0	1	0
rs117437313	0	0	0	1	0
rs117437340	0	0	0	1	0
rs117437382	0	0	0	1	0
rs117437511	0	0	0	1	0
rs117437583	0	0	0	1	0
rs117437913	0	0	0	1	0
rs117438026	0	0	0	1	0
rs117438036	0	1	0	0	0
rs117438114	0	0	0	1	0
rs117438508	0	0	1	0	0
rs117438509	0	0	0	1	0
rs117438652	0	0	0	1	0
rs117438726	0	0	1	0	0
rs117438742	0	0	1	0	0
rs117438843	0	0	0	1	0
rs117439031	0	0	0	1	0
rs117439037	0	0	0	1	0
rs117439060	0	0	1	0	0
rs117439253	0	0	0	1	0
rs117439271	1	0	0	0	0
rs117439380	0	0	1	0	0
rs117439586	0	0	1	0	0
rs117439638	0	0	0	1	0
rs117439665	0	0	0	1	0
rs117439879	0	0	0	1	0
rs117439977	0	1	0	0	0
rs117439981	0	0	0	1	0
rs117439994	0	0	0	1	0
rs117440010	0	0	0	1	0
rs117440012	0	0	0	1	0
rs117440234	0	0	1	0	0
rs117440245	0	0	0	1	0
rs117440298	1	0	0	0	0
rs117440487	0	0	0	1	0
rs117440576	0	0	0	1	0
rs117440722	0	0	0	1	0
rs117440845	0	0	0	1	0
rs117440918	0	0	0	1	0
rs117440956	0	0	0	1	0
rs117441001	0	0	0	1	0
rs117441042	0	0	1	0	0
rs117441249	0	0	1	0	0
rs117441302	0	0	0	1	0
rs117441328	0	0	0	1	0
rs117441343	0	1	0	0	0
rs117441481	0	0	0	1	0
rs117441849	0	0	0	1	0
rs117442005	0	0	0	1	0
rs117442101	1	0	0	0	0
rs117442264	0	0	0	1	0
rs117442279	0	0	0	1	0
rs117442283	0	1	0	0	0
rs117442426	0	0	1	0	0
rs117442431	1	0	0	0	0
rs117442962	0	0	0	1	0
rs117443054	0	0	1	0	0
rs117443072	0	0	0	1	0
rs117443149	0	0	0	1	0
rs117443236	0	0	0	1	0
rs117443241	0	0	0	1	0
rs117443278	0	0	0	1	0
rs117443464	0	0	0	1	0
rs117443511	0	0	0	1	0
rs117443574	0	0	0	1	0
rs117443632	0	0	1	0	0
rs117443671	0	0	0	1	0
rs117443987	0	0	0	1	0
rs117444046	0	1	0	0	0
rs117444102	0	0	0	1	0
rs117444411	1	0	0	0	0
rs117444466	0	0	0	1	0
rs117444542	0	0	0	1	0
rs117444551	1	0	0	0	0
rs117444571	0	1	0	0	0
rs117444637	0	1	0	0	0
rs117444643	0	0	1	0	0
rs117444765	0	0	0	1	0
rs117444804	0	0	0	0	1
rs117444844	0	0	0	1	0
rs117444938	0	0	0	1	0
rs117445035	0	0	0	1	0
rs117445091	0	0	0	1	0
rs117445130	0	0	0	1	0
rs117445132	1	0	0	0	0
rs117445157	0	0	0	1	0
rs117445240	0	0	0	1	0
rs117445304	0	0	0	1	0
rs117445321	0	0	0	1	0
rs117445400	0	0	0	1	0
rs117445490	0	0	0	1	0
rs117445679	0	0	0	1	0
rs117445747	0	0	0	1	0
rs117445790	0	0	0	1	0
rs117445809	0	0	0	1	0
rs117446033	0	1	0	0	0
rs117446183	0	0	1	0	0
rs117446237	0	0	0	1	0
rs117446323	0	0	0	1	0
rs117446367	0	0	0	1	0
rs117446454	0	0	1	0	0
rs117446487	0	0	0	1	0
rs117446525	0	0	0	1	0
rs117446694	0	0	0	1	0
rs117446740	0	0	0	1	0
rs117446748	0	0	0	1	0
rs117446786	0	0	0	1	0
rs117446795	0	0	0	1	0
rs117446805	0	0	0	1	0
rs117446810	0	0	0	1	0
rs117446868	0	0	0	1	0
rs117446933	0	0	0	1	0
rs117446938	0	0	0	1	0
rs117447005	0	0	0	1	0
rs117447021	0	0	0	1	0
rs117447039	0	0	1	0	0
rs117447096	0	0	0	1	0
rs117447107	0	0	0	1	0
rs117447227	0	0	0	1	0
rs117447282	0	0	0	1	0
rs117447296	0	0	1	0	0
rs117447400	0	1	0	0	0
rs117447452	0	1	0	0	0
rs117447461	0	0	0	1	0
rs117447584	0	0	0	1	0
rs117447612	1	0	0	0	0
rs117447620	0	0	0	1	0
rs117447719	0	0	0	1	0
rs117447936	0	0	0	1	0
rs117448071	1	0	0	0	0
rs117448167	0	0	0	1	0
rs117448218	0	0	1	0	0
rs117448345	0	0	0	1	0
rs117448346	0	0	0	1	0
rs117448407	0	0	0	1	0
rs117448460	1	0	0	0	0
rs117448575	0	0	0	1	0
rs117448699	0	0	0	1	0
rs117448879	0	0	0	1	0
rs117448935	0	0	0	1	0
rs117448947	0	0	0	1	0
rs117449097	0	0	0	1	0
rs117449207	0	1	0	0	0
rs117449239	0	0	0	1	0
rs117449338	1	0	0	0	0
rs117449474	0	0	1	0	0
rs117449480	0	0	0	1	0
rs117449574	1	0	0	0	0
rs117449584	0	0	0	1	0
rs117449849	0	0	0	1	0
rs117449857	0	0	0	1	0
rs117449932	0	0	0	1	0
rs117449991	0	0	0	1	0
rs117450102	0	0	0	1	0
rs117450119	0	0	0	1	0
rs117450150	0	0	0	1	0
rs117450173	0	0	0	1	0
rs117450254	0	0	0	1	0
rs117450329	0	0	0	1	0
rs117450369	0	1	0	0	0
rs117450449	0	0	0	1	0
rs117450499	0	0	0	1	0
rs117450515	0	0	1	0	0
rs117450593	0	1	0	0	0
rs117450615	0	0	0	1	0
rs117450778	0	0	0	1	0
rs117450906	0	0	0	1	0
rs117450924	0	0	0	1	0
rs117450944	0	1	0	0	0
rs117450947	0	0	0	1	0
rs117451061	0	0	0	1	0
rs117451190	0	0	0	1	0
rs117451207	0	0	0	1	0
rs117451291	0	1	0	0	0
rs117451414	1	0	0	0	0
rs117451426	0	0	0	1	0
rs117451676	0	0	0	1	0
rs117451747	0	0	0	1	0
rs117451751	0	0	0	1	0
rs117451780	0	0	0	1	0
rs117451812	0	0	0	1	0
rs117451967	0	0	0	1	0
rs117452008	0	0	0	1	0
rs117452027	0	0	0	1	0
rs117452065	0	0	0	1	0
rs117452130	0	0	1	0	0
rs117452304	1	0	0	0	0
rs117452443	0	0	0	1	0
rs117452514	0	0	0	1	0
rs117452517	0	0	1	0	0
rs117452533	0	0	0	1	0
rs117452585	0	0	0	1	0
rs117452587	0	0	0	1	0
rs117452655	0	0	0	1	0
rs117452764	0	1	0	0	0
rs117452796	0	0	0	1	0
rs117452832	0	0	0	1	0
rs117453004	0	0	0	1	0
rs117453172	0	0	0	1	0
rs117453248	0	0	0	1	0
rs117453304	0	0	0	1	0
rs117453552	0	0	0	0	1
rs117453595	1	0	0	0	0
rs117453808	0	0	0	1	0
rs117453971	0	0	0	1	0
rs117454156	0	0	1	0	0
rs117454168	0	0	0	1	0
rs117454212	0	0	0	1	0
rs117454267	1	0	0	0	0
rs117454435	0	0	0	1	0
rs117454448	0	0	0	1	0
rs117454577	0	0	1	0	0
rs117454624	0	0	1	0	0
rs117454663	1	0	0	0	0
rs117454851	0	0	0	1	0
rs117454933	0	0	1	0	0
rs117455101	0	0	1	0	0
rs117455133	0	0	0	1	0
rs117455518	0	0	0	1	0
rs117455545	0	0	0	1	0
rs117455601	0	0	0	1	0
rs117455762	0	0	0	1	0
rs117455805	0	1	0	0	0
rs117455811	1	0	0	0	0
rs117455917	0	0	0	1	0
rs117456073	0	0	0	1	0
rs117456141	0	0	1	0	0
rs117456188	1	0	0	0	0
rs117456300	0	0	1	0	0
rs117456316	0	0	0	1	0
rs117456404	0	0	0	1	0
rs117456548	0	0	0	1	0
rs117456553	0	0	0	1	0
rs117456560	0	0	0	1	0
rs117456672	0	0	1	0	0
rs117456684	0	0	0	1	0
rs117456756	1	0	0	0	0
rs117456862	0	1	0	0	0
rs117456883	0	0	0	1	0
rs117457110	0	0	0	1	0
rs117457148	0	0	0	1	0
rs117457159	0	0	0	1	0
rs117457232	1	0	0	0	0
rs117457389	0	1	0	0	0
rs117457413	0	0	0	1	0
rs117457484	0	0	0	1	0
rs117457497	0	0	0	1	0
rs117457640	0	0	1	0	0
rs117457703	1	0	0	0	0
rs117457740	0	1	0	0	0
rs117457832	0	0	0	1	0
rs117457905	0	0	0	1	0
rs117457932	0	0	0	1	0
rs117457991	0	0	0	1	0
rs117458031	0	0	0	1	0
rs117458069	0	0	0	1	0
rs117458071	0	0	1	0	0
rs117458236	0	0	0	1	0
rs117458247	0	0	0	1	0
rs117458268	0	1	0	0	0
rs117458390	0	0	1	0	0
rs117458422	0	0	0	1	0
rs117458537	0	0	0	1	0
rs117458801	0	0	0	1	0
rs117458840	0	0	0	1	0
rs117458983	0	0	0	1	0
rs117459031	0	0	0	1	0
rs117459153	0	0	0	1	0
rs117459267	0	0	0	1	0
rs117459331	0	0	0	1	0
rs117459487	0	0	0	1	0
rs117459559	0	0	0	1	0
rs117459603	0	0	0	1	0
rs117459617	0	1	0	0	0
rs117459626	0	0	0	1	0
rs117459646	0	0	1	0	0
rs117459652	0	1	0	0	0
rs117459694	0	0	0	1	0
rs117459771	0	0	0	1	0
rs117459824	1	0	0	0	0
rs117459952	0	0	0	1	0
rs117459968	0	1	0	0	0
rs117459992	0	0	0	1	0
rs117460003	0	0	0	1	0
rs117460007	1	0	0	0	0
rs117460012	0	0	0	1	0
rs117460099	0	0	0	1	0
rs117460180	0	0	0	0	1
rs117460190	0	0	0	1	0
rs117460381	0	0	0	1	0
rs117460487	0	0	0	1	0
rs117460544	0	0	1	0	0
rs117460558	0	0	0	1	0
rs117460619	0	0	0	1	0
rs117460696	0	0	0	1	0
rs117460848	0	0	0	1	0
rs117460856	0	0	0	1	0
rs117460910	0	0	0	1	0
rs117460953	0	0	0	1	0
rs117461022	0	0	0	1	0
rs117461044	0	1	0	0	0
rs117461070	0	0	0	1	0
rs117461152	1	0	0	0	0
rs117461200	0	0	0	0	1
rs117461235	0	0	0	1	0
rs117461278	0	0	0	1	0
rs117461308	0	0	0	1	0
rs117461447	0	0	0	1	0
rs117461525	0	0	0	1	0
rs117461622	0	0	0	1	0
rs117461631	0	0	0	1	0
rs117461688	0	1	0	0	0
rs117461741	0	0	0	1	0
rs117461769	0	0	0	1	0
rs117461774	0	0	0	1	0
rs117461776	0	0	0	1	0
rs117461798	0	0	0	1	0
rs117461924	0	0	0	1	0
rs117461996	0	0	1	0	0
rs117462033	0	0	0	1	0
rs117462113	0	0	1	0	0
rs117462365	0	0	0	1	0
rs117462457	0	0	0	1	0
rs117462523	0	0	0	1	0
rs117462529	0	0	0	1	0
rs117462601	0	0	0	1	0
rs117462662	0	0	0	1	0
rs117462711	0	0	0	1	0
rs117462752	0	1	0	0	0
rs117462763	0	1	0	0	0
rs117462843	1	0	0	0	0
rs117463095	0	0	0	1	0
rs117463291	1	0	0	0	0
rs117463308	0	0	0	1	0
rs117463346	0	0	0	1	0
rs117463356	0	1	0	0	0
rs117463464	0	0	0	1	0
rs117463512	0	0	0	1	0
rs117463651	0	0	1	0	0
rs117463826	1	0	0	0	0
rs117463885	0	0	0	1	0
rs117463943	0	0	0	1	0
rs117463948	0	0	0	1	0
rs117464013	1	0	0	0	0
rs117464210	0	0	0	1	0
rs117464302	0	1	0	0	0
rs117464431	0	0	0	1	0
rs117464668	0	0	1	0	0
rs117464746	0	0	0	1	0
rs117464840	0	0	0	0	1
rs117464891	0	1	0	0	0
rs117464931	0	0	0	1	0
rs117464934	0	0	1	0	0
rs117465191	0	0	0	1	0
rs117465320	0	0	0	1	0
rs117465404	0	1	0	0	0
rs117465572	0	1	0	0	0
rs117465650	0	0	0	1	0
rs117465772	0	0	0	1	0
rs117465819	0	0	0	1	0
rs117465931	0	0	0	1	0
rs117466012	0	0	0	1	0
rs117466055	0	0	0	1	0
rs117466280	0	0	0	1	0
rs117466309	0	0	0	1	0
rs117466385	0	0	1	0	0
rs117466447	1	0	0	0	0
rs117466476	1	0	0	0	0
rs117466641	0	0	0	1	0
rs117466732	0	0	0	1	0
rs117466736	0	1	0	0	0
rs117466765	0	0	0	1	0
rs117466841	0	1	0	0	0
rs117466883	0	0	0	1	0
rs117466922	1	0	0	0	0
rs117466944	0	0	1	0	0
rs117466982	0	0	0	1	0
rs117467028	0	1	0	0	0
rs117467034	0	0	1	0	0
rs117467179	0	0	0	1	0
rs117467218	1	0	0	0	0
rs117467317	0	0	0	1	0
rs117467427	0	0	1	0	0
rs117467455	0	0	0	1	0
rs117467588	0	0	0	1	0
rs117467659	0	1	0	0	0
rs117467894	0	0	0	1	0
rs117467952	0	0	0	1	0
rs117468195	0	0	0	1	0
rs117468432	0	0	0	1	0
rs117468442	0	0	0	1	0
rs117468466	0	0	0	1	0
rs117468487	0	0	0	1	0
rs117468501	0	0	1	0	0
rs117468546	1	0	0	0	0
rs117468593	0	0	0	1	0
rs117468622	0	0	0	1	0
rs117468728	0	0	0	1	0
rs117468896	0	0	0	1	0
rs117468929	1	0	0	0	0
rs117468934	0	0	0	1	0
rs117469088	1	0	0	0	0
rs117469099	0	0	0	1	0
rs117469106	0	0	0	0	1
rs117469153	0	0	0	1	0
rs117469459	0	0	0	1	0
rs117469475	0	1	0	0	0
rs117469509	0	0	0	1	0
rs117469549	0	0	1	0	0
rs117469562	0	0	0	0	1
rs117469725	0	0	0	1	0
rs117469984	0	0	0	1	0
rs117470018	0	0	1	0	0
rs117470044	0	0	0	1	0
rs117470096	0	1	0	0	0
rs117470115	0	0	1	0	0
rs117470332	0	0	0	1	0
rs117470561	0	0	0	1	0
rs117470596	0	0	0	1	0
rs117470722	0	0	0	1	0
rs117470737	0	1	0	0	0
rs117470860	0	0	1	0	0
rs117471004	0	1	0	0	0
rs117471007	0	0	0	1	0
rs117471232	0	0	0	1	0
rs117471255	0	0	0	1	0
rs117471389	0	0	0	1	0
rs117471477	0	0	0	1	0
rs117471567	0	0	0	1	0
rs117471610	0	0	0	1	0
rs117471639	0	0	0	1	0
rs117471662	0	0	0	1	0
rs117471682	0	0	0	1	0
rs117471811	0	0	0	1	0
rs117471926	0	0	0	1	0
rs117472001	0	1	0	0	0
rs117472070	0	0	0	1	0
rs117472372	1	0	0	0	0
rs117472375	0	0	1	0	0
rs117472397	0	0	0	1	0
rs117472488	0	0	0	1	0
rs117472665	0	0	1	0	0
rs117472693	0	0	1	0	0
rs117472778	0	0	0	1	0
rs117472812	0	0	0	1	0
rs117472882	0	0	0	1	0
rs117472904	0	0	0	1	0
rs117472991	1	0	0	0	0
rs117473027	0	0	1	0	0
rs117473053	0	0	0	1	0
rs117473172	0	0	0	1	0
rs117473180	1	0	0	0	0
rs117473221	0	0	0	1	0
rs117473264	0	0	0	1	0
rs117473347	0	0	1	0	0
rs117473350	0	0	0	1	0
rs117473353	0	0	0	0	1
rs117473423	0	0	0	1	0
rs117473548	0	0	0	1	0
rs117473698	0	1	0	0	0
rs117473827	0	0	0	1	0
rs117473864	0	0	0	1	0
rs117473925	0	0	0	1	0
rs117473991	0	0	0	1	0
rs117474001	0	0	0	1	0
rs117474060	0	0	0	1	0
rs117474073	0	0	0	1	0
rs117474082	0	0	0	1	0
rs117474256	0	0	0	1	0
rs117474308	0	0	0	1	0
rs117474484	0	0	0	1	0
rs117474528	0	0	0	1	0
rs117474573	0	0	0	1	0
rs117474694	0	0	0	1	0
rs117474730	0	0	0	1	0
rs117474770	0	0	0	1	0
rs117474973	0	0	0	1	0
rs117475163	1	0	0	0	0
rs117475197	0	0	0	1	0
rs117475224	0	0	0	1	0
rs117475253	0	0	0	1	0
rs117475317	0	0	0	1	0
rs117475506	0	1	0	0	0
rs117475582	0	0	0	1	0
rs117475881	0	0	1	0	0
rs117475941	0	0	0	1	0
rs117475967	0	0	1	0	0
rs117475973	0	0	0	1	0
rs117476105	0	0	0	1	0
rs117476109	0	0	1	0	0
rs117476340	1	0	0	0	0
rs117476429	0	0	0	1	0
rs117476476	0	0	0	1	0
rs117476502	0	0	0	1	0
rs117476547	0	1	0	0	0
rs117476578	0	0	0	1	0
rs117476611	0	0	0	1	0
rs117476620	0	0	0	1	0
rs117476640	0	0	1	0	0
rs117476683	0	0	0	1	0
rs117476696	0	1	0	0	0
rs117477035	0	0	0	1	0
rs117477140	0	0	1	0	0
rs117477170	0	0	0	0	1
rs117477227	0	0	0	1	0
rs117477402	0	0	1	0	0
rs117477414	0	0	0	1	0
rs117477475	0	0	0	1	0
rs117477555	0	0	1	0	0
rs117477603	0	0	0	1	0
rs117477636	0	0	0	1	0
rs117477678	0	0	1	0	0
rs117478067	0	0	0	1	0
rs117478092	0	1	0	0	0
rs117478104	0	0	0	1	0
rs117478138	0	0	0	1	0
rs117478302	0	0	0	1	0
rs117478333	0	0	0	1	0
rs117478339	0	0	0	1	0
rs117478350	0	0	0	1	0
rs117478394	0	1	0	0	0
rs117478524	0	0	0	1	0
rs117478539	1	0	0	0	0
rs117478602	0	0	0	1	0
rs117478613	0	0	0	1	0
rs117478737	0	0	0	1	0
rs117478813	1	0	0	0	0
rs117478821	0	0	0	1	0
rs117478900	0	0	0	1	0
rs117478913	0	0	0	1	0
rs117478922	0	0	0	1	0
rs117479061	0	0	0	1	0
rs117479127	0	1	0	0	0
rs117479196	0	0	0	1	0
rs117479218	0	0	1	0	0
rs117479256	0	0	0	1	0
rs117479426	0	1	0	0	0
rs117479540	0	0	1	0	0
rs117479586	0	0	0	1	0
rs117479850	0	0	0	1	0
rs117479867	0	0	1	0	0
rs117480078	0	0	1	0	0
rs117480194	0	0	0	1	0
rs117480271	0	0	1	0	0
rs117480305	0	0	0	1	0
rs117480491	0	0	0	1	0
rs117480627	0	0	0	1	0
rs117480798	0	0	0	1	0
rs117480802	0	0	1	0	0
rs117480847	0	0	0	1	0
rs117480864	0	0	0	1	0
rs117480994	0	0	1	0	0
rs117481329	1	0	0	0	0
rs117481369	0	0	0	1	0
rs117481384	0	0	0	1	0
rs117481396	0	0	0	1	0
rs117481542	0	0	0	1	0
rs117481669	0	0	0	1	0
rs117481762	0	0	0	1	0
rs117481954	0	1	0	0	0
rs117481964	0	0	0	1	0
rs117481991	0	0	0	1	0
rs117482007	0	0	0	1	0
rs117482033	0	0	0	1	0
rs117482175	1	0	0	0	0
rs117482246	1	0	0	0	0
rs117482471	0	0	1	0	0
rs117482550	0	0	0	1	0
rs117482567	0	0	0	1	0
rs117482984	0	0	0	1	0
rs117483088	1	0	0	0	0
rs117483094	0	0	0	1	0
rs117483095	0	0	0	1	0
rs117483117	0	0	0	1	0
rs117483230	0	1	0	0	0
rs117483338	0	0	0	1	0
rs117483341	0	0	0	1	0
rs117483456	0	0	0	1	0
rs117483705	0	0	0	1	0
rs117483720	0	0	1	0	0
rs117483786	0	1	0	0	0
rs117483839	0	0	0	0	1
rs117483921	0	0	0	1	0
rs117484071	0	0	0	1	0
rs117484095	0	0	0	1	0
rs117484155	0	0	0	1	0
rs117484175	0	0	0	1	0
rs117484242	0	0	0	1	0
rs117484248	0	0	0	1	0
rs117484295	0	0	0	1	0
rs117484306	0	0	1	0	0
rs117484370	0	0	0	1	0
rs117484537	0	0	0	0	1
rs117484546	0	0	0	1	0
rs117484608	0	0	0	1	0
rs117484706	0	0	1	0	0
rs117484736	0	0	0	1	0
rs117484838	0	0	0	1	0
rs117485060	0	0	0	1	0
rs117485062	0	0	0	1	0
rs117485230	0	0	0	1	0
rs117485251	0	0	0	1	0
rs117485343	0	0	0	1	0
rs117485427	0	0	1	0	0
rs117485994	0	0	0	1	0
rs117485997	0	0	0	1	0
rs117486106	0	0	0	1	0
rs117486134	0	0	0	1	0
rs117486243	0	0	0	1	0
rs117486261	0	0	0	1	0
rs117486328	1	0	0	0	0
rs117486340	0	0	1	0	0
rs117486344	0	0	0	1	0
rs117486357	0	0	0	1	0
rs117486396	0	0	0	1	0
rs117486425	0	0	0	1	0
rs117486543	0	0	0	1	0
rs117486564	0	0	0	1	0
rs117486669	0	0	0	1	0
rs117486719	0	0	0	1	0
rs117486964	0	1	0	0	0
rs117487026	0	0	0	1	0
rs117487035	0	0	1	0	0
rs117487185	0	0	0	1	0
rs117487221	0	0	0	1	0
rs117487406	0	0	0	1	0
rs117487508	1	0	0	0	0
rs117487592	0	0	0	1	0
rs117487692	0	0	0	1	0
rs117487733	0	1	0	0	0
rs117487843	0	0	0	1	0
rs117487871	0	0	0	1	0
rs117487962	0	1	0	0	0
rs117488017	0	0	0	1	0
rs117488032	1	0	0	0	0
rs117488151	0	0	0	1	0
rs117488176	0	0	0	1	0
rs117488276	0	0	0	1	0
rs117488393	0	0	1	0	0
rs117488420	0	0	0	1	0
rs117488487	0	0	0	1	0
rs117488504	0	0	0	1	0
rs117488543	0	0	0	1	0
rs117488866	0	0	0	1	0
rs117488912	0	0	0	1	0
rs117488928	0	0	1	0	0
rs117488952	0	0	0	1	0
rs117489026	0	0	0	1	0
rs117489114	0	0	1	0	0
rs117489118	0	0	0	1	0
rs117489154	0	0	0	1	0
rs117489217	0	0	0	1	0
rs117489335	0	0	0	1	0
rs117489418	0	0	1	0	0
rs117489578	0	0	0	1	0
rs117489614	0	0	1	0	0
rs117489663	0	0	0	0	1
rs117489711	0	0	1	0	0
rs117489724	0	0	0	1	0
rs117489796	0	0	0	1	0
rs117489797	0	0	0	1	0
rs117489870	1	0	0	0	0
rs117490182	0	0	0	1	0
rs117490251	0	0	1	0	0
rs117490271	0	0	0	1	0
rs117490287	0	0	0	1	0
rs117490340	0	0	0	1	0
rs117490377	0	0	0	0	1
rs117490498	1	0	0	0	0
rs117490751	0	0	0	1	0
rs117490894	0	1	0	0	0
rs117491558	0	0	0	1	0
rs117491595	0	1	0	0	0
rs117491663	0	0	0	1	0
rs117491710	0	0	0	1	0
rs117491878	1	0	0	0	0
rs117492012	0	0	0	1	0
rs117492077	0	0	0	1	0
rs117492112	0	0	0	0	1
rs117492137	0	1	0	0	0
rs117492238	0	0	0	1	0
rs117492518	0	0	0	1	0
rs117492525	0	0	0	1	0
rs117492557	0	0	0	1	0
rs117493034	0	0	1	0	0
rs117493043	0	1	0	0	0
rs117493090	0	0	0	1	0
rs117493223	0	0	0	1	0
rs117493239	0	0	0	1	0
rs117493567	0	0	0	1	0
rs117493739	0	0	0	1	0
rs117493825	0	0	1	0	0
rs117493971	0	0	0	1	0
rs117494004	0	0	0	1	0
rs117494067	0	0	0	1	0
rs117494219	0	0	0	1	0
rs117494277	0	0	0	1	0
rs117494322	0	0	0	1	0
rs117494489	0	0	0	1	0
rs117494504	0	1	0	0	0
rs117494520	0	0	0	1	0
rs117494686	0	0	0	1	0
rs117494837	0	0	0	1	0
rs117494871	0	0	0	1	0
rs117494951	0	0	0	1	0
rs117495046	0	0	0	1	0
rs117495448	0	0	0	1	0
rs117495462	0	0	0	1	0
rs117495472	0	0	0	1	0
rs117495516	0	0	0	1	0
rs117495654	0	0	0	1	0
rs117495689	0	0	0	1	0
rs117495707	0	0	0	1	0
rs117495708	0	0	0	1	0
rs117495777	0	0	0	1	0
rs117495972	0	0	0	1	0
rs117496002	0	0	0	1	0
rs117496024	0	0	0	1	0
rs117496244	0	0	1	0	0
rs117496327	0	0	0	0	1
rs117496386	0	0	0	1	0
rs117496394	0	0	0	1	0
rs117496613	0	0	0	0	1
rs117496616	0	1	0	0	0
rs117496856	0	0	0	1	0
rs117497016	0	0	0	1	0
rs117497354	0	0	1	0	0
rs117497407	1	0	0	0	0
rs117497451	0	0	0	1	0
rs117497571	0	0	0	1	0
rs117497616	0	0	1	0	0
rs117497795	0	0	1	0	0
rs117497814	0	0	0	1	0
rs117497819	0	1	0	0	0
rs117497836	0	0	0	1	0
rs117497913	0	0	0	1	0
rs117497956	0	0	0	1	0
rs117498055	0	1	0	0	0
rs117498147	0	0	0	1	0
rs117498217	0	0	0	1	0
rs117498255	0	0	0	1	0
rs117498277	0	0	0	1	0
rs117498418	0	0	0	1	0
rs117498462	0	1	0	0	0
rs117498468	0	0	0	1	0
rs117498572	0	0	0	1	0
rs117498619	0	0	0	1	0
rs117498631	0	0	0	1	0
rs117498685	0	0	0	1	0
rs117498780	0	0	0	1	0
rs117498951	0	0	1	0	0
rs117498960	0	1	0	0	0
rs117499090	0	0	0	1	0
rs117499194	0	0	1	0	0
rs117499257	0	0	1	0	0
rs117499296	0	0	0	1	0
rs117499379	0	0	0	1	0
rs117499567	0	0	0	1	0
rs117499601	0	0	0	1	0
rs117499646	0	0	1	0	0
rs117499670	0	0	1	0	0
rs117499742	0	0	0	1	0
rs117499770	0	0	0	1	0
rs117499775	0	0	0	1	0
rs117499801	0	0	0	1	0
rs117499857	0	1	0	0	0
rs117499885	0	0	1	0	0
rs117499959	0	0	0	1	0
rs117499978	0	0	0	1	0
rs117499985	1	0	0	0	0
rs117500277	0	0	0	0	1
rs117500300	0	0	0	1	0
rs117500306	0	0	0	1	0
rs117500367	0	0	0	1	0
rs117500375	0	0	0	1	0
rs117500503	0	0	1	0	0
rs117500696	0	0	0	1	0
rs117500816	0	0	0	1	0
rs117501075	1	0	0	0	0
rs117501182	0	0	0	1	0
rs117501450	0	0	1	0	0
rs117501852	0	0	0	1	0
rs117501868	0	0	0	1	0
rs117501882	0	0	0	1	0
rs117501902	0	0	0	1	0
rs117501969	0	0	0	1	0
rs117502043	1	0	0	0	0
rs117502120	0	0	0	1	0
rs117502166	1	0	0	0	0
rs117502213	0	0	0	1	0
rs117502279	0	0	0	1	0
rs117502284	0	0	0	1	0
rs117502593	0	0	0	1	0
rs117502632	0	0	0	1	0
rs117502666	0	1	0	0	0
rs117502923	0	0	1	0	0
rs117502939	0	0	0	1	0
rs117503259	0	0	0	1	0
rs117503301	0	0	0	1	0
rs117503309	0	0	0	1	0
rs117503398	0	0	0	1	0
rs117503485	0	0	0	1	0
rs117503844	0	0	0	1	0
rs117503893	0	0	0	1	0
rs117503929	0	0	1	0	0
rs117504022	1	0	0	0	0
rs117504075	0	1	0	0	0
rs117504149	0	0	0	1	0
rs117504302	0	0	0	1	0
rs117504311	0	0	0	1	0
rs117504367	0	0	0	1	0
rs117504413	0	0	1	0	0
rs117504436	0	0	0	1	0
rs117504645	0	0	0	1	0
rs117505005	0	0	1	0	0
rs117505164	1	0	0	0	0
rs117505199	0	0	0	1	0
rs117505294	0	0	0	1	0
rs117505430	0	1	0	0	0
rs117505526	0	0	0	1	0
rs117505669	0	0	0	1	0
rs117505823	0	0	0	1	0
rs117505925	0	0	0	1	0
rs117506040	0	0	0	1	0
rs117506053	0	0	0	0	1
rs117506111	0	0	0	1	0
rs117506253	0	0	0	1	0
rs117506257	0	0	0	1	0
rs117506267	0	0	0	1	0
rs117506352	0	0	0	1	0
rs117506885	0	0	1	0	0
rs117506921	0	0	0	1	0
rs117506975	0	1	0	0	0
rs117507285	0	0	0	1	0
rs117507384	0	0	1	0	0
rs117507388	0	0	0	1	0
rs117507435	0	0	0	1	0
rs117507551	0	0	0	1	0
rs117507662	0	0	1	0	0
rs117507697	0	0	0	0	1
rs117507858	0	1	0	0	0
rs117507975	0	1	0	0	0
rs117508099	0	0	0	1	0
rs117508202	0	0	1	0	0
rs117508212	0	0	1	0	0
rs117508216	0	0	0	1	0
rs117508330	0	0	0	1	0
rs117508708	0	0	0	1	0
rs117509142	0	0	1	0	0
rs117509189	0	0	0	1	0
rs117509193	0	0	0	1	0
rs117509300	0	0	0	1	0
rs117509373	0	0	0	1	0
rs117509485	1	0	0	0	0
rs117509541	0	0	0	1	0
rs117509552	0	0	0	1	0
rs117509657	1	0	0	0	0
rs117509766	0	0	0	1	0
rs117509772	0	1	0	0	0
rs117509880	0	0	0	1	0
rs117509961	0	0	0	0	1
rs117509985	0	0	0	1	0
rs117510166	0	0	0	1	0
rs117510228	0	0	1	0	0
rs117510262	0	0	0	0	1
rs117510352	0	0	0	1	0
rs117510356	0	0	0	1	0
rs117510415	0	0	0	1	0
rs117510424	0	0	0	1	0
rs117510449	0	0	1	0	0
rs117510463	0	0	0	1	0
rs117510499	0	0	0	0	1
rs117510609	0	1	0	0	0
rs117510659	1	0	0	0	0
rs117510670	1	0	0	0	0
rs117510714	0	0	0	1	0
rs117510807	0	1	0	0	0
rs117510815	0	0	1	0	0
rs117510843	0	0	0	1	0
rs117510883	0	0	0	1	0
rs117510987	0	0	1	0	0
rs117510992	0	1	0	0	0
rs117510999	0	0	0	1	0
rs117511030	0	0	1	0	0
rs117511284	0	1	0	0	0
rs117511445	0	0	0	1	0
rs117511622	0	0	0	1	0
rs117511799	0	0	0	1	0
rs117511934	1	0	0	0	0
rs117511980	0	0	0	1	0
rs117512086	0	0	1	0	0
rs117512178	0	0	0	1	0
rs117512183	0	0	0	1	0
rs117512186	0	0	0	1	0
rs117512259	0	0	0	1	0
rs117512405	0	0	1	0	0
rs117512433	0	0	1	0	0
rs117512599	0	0	0	1	0
rs117512640	0	1	0	0	0
rs117512752	0	0	0	1	0
rs117512776	0	0	1	0	0
rs117512778	0	1	0	0	0
rs117512901	0	0	0	1	0
rs117512963	0	0	0	1	0
rs117513105	0	0	0	1	0
rs117513209	0	1	0	0	0
rs117513282	0	0	0	1	0
rs117513326	0	1	0	0	0
rs117513344	1	0	0	0	0
rs117513406	0	0	1	0	0
rs117513447	0	0	0	1	0
rs117513477	0	0	0	1	0
rs117513482	0	0	0	1	0
rs117513644	0	0	0	1	0
rs117513709	0	0	1	0	0
rs117513741	0	0	1	0	0
rs117513849	0	0	1	0	0
rs117513882	0	0	0	1	0
rs117513981	0	0	0	1	0
rs117514074	0	1	0	0	0
rs117514153	0	0	0	1	0
rs117514273	0	0	0	1	0
rs117514387	0	0	0	1	0
rs117514405	0	0	0	1	0
rs117514422	0	1	0	0	0
rs117514583	0	1	0	0	0
rs117514636	0	0	0	1	0
rs117514656	0	0	0	1	0
rs117514758	0	0	0	1	0
rs117514803	1	0	0	0	0
rs117514859	0	0	0	1	0
rs117515040	0	0	0	1	0
rs117515123	0	0	0	1	0
rs117515366	0	0	0	1	0
rs117515500	0	0	0	1	0
rs117515624	0	0	1	0	0
rs117515635	0	0	0	1	0
rs117515649	0	0	1	0	0
rs117515842	0	0	0	1	0
rs117515873	0	1	0	0	0
rs117515895	0	0	0	1	0
rs117515936	0	0	0	1	0
rs117515956	0	1	0	0	0
rs117516154	0	0	0	1	0
rs117516192	0	0	1	0	0
rs117516352	0	0	0	1	0
rs117516401	0	0	0	1	0
rs117516425	0	0	0	1	0
rs117516477	0	0	1	0	0
rs117516487	0	0	0	1	0
rs117516688	0	0	0	1	0
rs117516846	0	0	0	1	0
rs117516933	0	0	0	1	0
rs117516944	0	0	1	0	0
rs117517003	0	0	0	1	0
rs117517033	0	0	0	1	0
rs117517149	0	0	1	0	0
rs117517282	0	0	0	1	0
rs117517292	0	0	0	1	0
rs117517446	0	1	0	0	0
rs117517456	0	1	0	0	0
rs117517494	0	0	0	1	0
rs117517602	0	0	0	1	0
rs117517651	0	0	1	0	0
rs117517757	0	0	0	0	1
rs117517759	0	1	0	0	0
rs117517808	0	0	1	0	0
rs117517889	0	0	0	1	0
rs117518082	0	0	0	1	0
rs117518358	0	0	0	1	0
rs117518412	0	0	0	0	1
rs117518701	0	0	0	1	0
rs117518937	0	0	0	1	0
rs117518951	1	0	0	0	0
rs117519014	0	0	0	1	0
rs117519112	0	0	0	1	0
rs117519198	1	0	0	0	0
rs117519233	0	0	0	1	0
rs117519435	0	0	1	0	0
rs117519558	0	0	0	1	0
rs117519560	0	0	0	1	0
rs117519600	0	0	0	1	0
rs117519767	0	0	0	1	0
rs117519862	0	0	1	0	0
rs117519952	0	1	0	0	0
rs117520012	0	0	0	1	0
rs117520231	0	0	0	1	0
rs117520263	0	0	0	1	0
rs117520267	0	0	0	1	0
rs117520278	0	0	0	1	0
rs117520601	0	0	0	1	0
rs117520610	0	0	1	0	0
rs117520611	0	0	0	0	1
rs117520647	0	0	0	1	0
rs117520652	0	0	0	1	0
rs117520717	0	0	1	0	0
rs117520756	0	0	0	1	0
rs117520861	0	0	0	1	0
rs117521097	0	0	0	1	0
rs117521106	0	0	0	1	0
rs117521132	0	0	0	1	0
rs117521204	0	0	0	1	0
rs117521341	0	0	0	1	0
rs117521381	0	0	0	1	0
rs117521428	0	0	0	1	0
rs117521657	0	0	1	0	0
rs117521662	0	0	0	1	0
rs117521845	0	0	0	1	0
rs117522160	0	0	0	1	0
rs117522187	0	0	0	1	0
rs117522231	0	0	0	1	0
rs117522249	0	0	0	1	0
rs117522457	0	0	0	1	0
rs117522528	0	0	0	1	0
rs117522709	0	0	0	1	0
rs117522820	0	0	0	1	0
rs117522829	0	0	0	1	0
rs117523042	0	0	0	1	0
rs117523170	0	0	1	0	0
rs117523205	0	0	0	1	0
rs117523262	0	0	0	1	0
rs117523272	0	0	0	1	0
rs117523440	0	1	0	0	0
rs117523468	0	0	0	1	0
rs117523537	0	0	0	1	0
rs117523577	0	0	0	1	0
rs117523717	0	0	0	1	0
rs117523821	0	0	0	1	0
rs117523878	0	0	1	0	0
rs117524064	0	0	0	0	1
rs117524111	0	0	0	1	0
rs117524141	0	0	0	1	0
rs117524248	0	0	0	1	0
rs117524280	0	0	0	1	0
rs117524306	0	1	0	0	0
rs117524341	0	0	0	1	0
rs117524472	0	0	0	1	0
rs117524509	0	0	0	1	0
rs117524593	0	0	0	1	0
rs117524636	0	1	0	0	0
rs117524664	1	0	0	0	0
rs117524737	0	0	0	1	0
rs117524862	0	0	0	1	0
rs117524874	0	0	0	1	0
rs117524896	0	1	0	0	0
rs117525185	0	0	0	1	0
rs117525212	0	0	1	0	0
rs117525238	0	0	0	1	0
rs117525247	0	0	0	1	0
rs117525250	0	0	0	1	0
rs117525304	0	0	1	0	0
rs117525318	0	0	0	1	0
rs117525324	0	0	0	1	0
rs117525576	0	1	0	0	0
rs117525671	0	0	0	1	0
rs117525990	0	0	0	1	0
rs117526231	0	0	0	0	1
rs117526360	0	0	0	1	0
rs117526444	0	0	0	1	0
rs117526743	0	0	0	1	0
rs117526747	0	0	1	0	0
rs117526792	0	0	0	1	0
rs117526918	0	0	0	1	0
rs117526924	0	0	0	1	0
rs117527016	0	0	0	1	0
rs117527207	0	0	0	1	0
rs117527327	0	0	0	1	0
rs117527434	0	0	0	1	0
rs117527505	0	0	0	1	0
rs117527862	0	0	1	0	0
rs117528011	1	0	0	0	0
rs117528221	0	0	0	0	1
rs117528238	0	0	0	1	0
rs117528284	0	0	0	1	0
rs117528330	0	0	0	1	0
rs117528341	0	0	0	1	0
rs117528484	0	1	0	0	0
rs117528606	0	0	0	1	0
rs117528676	0	0	0	1	0
rs117528699	0	0	0	1	0
rs117528712	0	0	1	0	0
rs117528752	0	1	0	0	0
rs117528801	0	0	1	0	0
rs117528903	0	0	0	1	0
rs117529030	0	0	0	1	0
rs117529041	0	0	0	1	0
rs117529109	0	0	0	1	0
rs117529112	0	0	0	1	0
rs117529140	0	0	1	0	0
rs117529190	0	0	0	1	0
rs117529440	0	0	0	1	0
rs117529506	0	0	0	1	0
rs117529530	0	1	0	0	0
rs117529531	0	0	1	0	0
rs117529631	1	0	0	0	0
rs117529802	0	0	0	1	0
rs117529804	0	0	0	0	1
rs117529831	0	0	0	0	1
rs117529933	0	0	0	1	0
rs117530107	0	0	0	1	0
rs117530108	0	0	0	1	0
rs117530132	1	0	0	0	0
rs117530148	1	0	0	0	0
rs117530200	0	0	0	1	0
rs117530213	0	0	1	0	0
rs117530352	0	0	0	1	0
rs117530387	0	0	0	0	1
rs117530409	0	0	0	1	0
rs117530526	0	0	0	1	0
rs117530587	0	0	0	1	0
rs117530610	0	0	1	0	0
rs117530675	0	0	0	1	0
rs117530834	0	0	0	1	0
rs117531042	0	0	0	1	0
rs117531127	0	1	0	0	0
rs117531179	0	0	0	1	0
rs117531258	0	0	0	1	0
rs117531507	0	0	0	1	0
rs117531555	0	1	0	0	0
rs117531595	0	0	0	1	0
rs117531625	0	0	0	1	0
rs117531757	0	0	0	1	0
rs117531798	0	0	0	1	0
rs117531836	0	0	0	1	0
rs117531853	0	0	0	1	0
rs117531941	0	0	0	1	0
rs117532277	0	0	0	1	0
rs117532293	0	0	0	1	0
rs117532345	0	0	0	1	0
rs117532450	0	0	0	1	0
rs117532495	0	0	0	1	0
rs117532580	0	0	0	1	0
rs117532598	0	0	0	1	0
rs117532654	0	0	0	1	0
rs117532836	0	0	0	1	0
rs117532939	0	1	0	0	0
rs117532946	0	0	0	1	0
rs117533064	0	0	0	1	0
rs117533072	0	0	0	1	0
rs117533136	0	0	0	1	0
rs117533343	0	0	0	1	0
rs117533366	0	1	0	0	0
rs117533401	0	0	0	1	0
rs117533424	1	0	0	0	0
rs117533435	0	0	0	1	0
rs117533804	0	0	0	1	0
rs117533847	0	0	0	1	0
rs117533863	0	0	0	1	0
rs117533944	0	0	0	1	0
rs117533958	0	0	0	1	0
rs117534398	1	0	0	0	0
rs117534432	0	0	0	1	0
rs117534480	0	0	1	0	0
rs117534533	1	0	0	0	0
rs117534675	0	0	0	1	0
rs117534689	0	0	0	1	0
rs117534819	0	0	0	1	0
rs117534873	0	0	0	1	0
rs117534923	0	0	0	1	0
rs117534988	0	0	0	1	0
rs117534994	0	0	1	0	0
rs117535087	0	0	0	1	0
rs117535110	1	0	0	0	0
rs117535171	0	0	0	1	0
rs117535173	0	1	0	0	0
rs117535348	0	0	0	1	0
rs117535427	0	0	0	1	0
rs117535458	0	0	0	1	0
rs117535502	0	0	0	1	0
rs117535532	0	0	0	1	0
rs117535546	0	0	0	1	0
rs117535599	0	0	0	1	0
rs117535717	0	0	0	1	0
rs117535757	0	0	0	1	0
rs117535805	0	0	0	1	0
rs117535841	0	0	0	1	0
rs117535985	0	0	0	1	0
rs117535994	0	0	1	0	0
rs117536085	0	0	0	0	1
rs117536156	0	0	0	1	0
rs117536181	0	0	0	1	0
rs117536369	0	0	0	1	0
rs117536391	0	0	0	1	0
rs117536416	0	0	0	1	0
rs117536427	0	1	0	0	0
rs117536435	0	0	0	1	0
rs117536464	0	0	0	1	0
rs117536508	0	0	0	1	0
rs117536533	0	0	0	1	0
rs117536572	0	0	0	1	0
rs117536573	0	0	0	0	1
rs117536643	0	1	0	0	0
rs117536696	0	0	0	1	0
rs117536860	0	0	1	0	0
rs117537061	0	0	0	1	0
rs117537166	0	0	0	1	0
rs117537335	1	0	0	0	0
rs117537481	0	0	0	0	1
rs117537606	0	0	0	1	0
rs117537695	0	0	0	1	0
rs117537746	0	0	0	1	0
rs117537872	0	0	0	1	0
rs117537971	0	0	0	1	0
rs117538081	0	0	0	0	1
rs117538195	0	0	0	0	1
rs117538263	0	0	0	1	0
rs117538300	0	0	0	1	0
rs117538615	0	1	0	0	0
rs117538695	0	1	0	0	0
rs117538770	1	0	0	0	0
rs117538788	0	0	0	1	0
rs117538823	0	0	0	1	0
rs117539052	0	0	0	0	1
rs117539073	0	0	0	1	0
rs117539169	0	0	0	1	0
rs117539285	0	0	0	1	0
rs117539386	0	0	0	1	0
rs117539430	0	0	0	1	0
rs117539449	0	0	0	1	0
rs117539506	0	0	0	0	1
rs117539660	0	0	0	1	0
rs117539667	0	0	0	1	0
rs117539714	0	1	0	0	0
rs117539962	0	0	0	1	0
rs117539967	0	1	0	0	0
rs117540007	0	0	0	1	0
rs117540056	0	0	1	0	0
rs117540161	0	0	0	1	0
rs117540231	0	0	0	1	0
rs117540650	0	0	1	0	0
rs117540682	0	0	0	1	0
rs117541066	0	0	0	1	0
rs117541083	0	0	0	1	0
rs117541151	0	0	0	1	0
rs117541173	0	0	0	1	0
rs117541417	0	0	1	0	0
rs117541430	0	1	0	0	0
rs117541431	0	0	0	1	0
rs117541606	0	0	0	1	0
rs117541623	0	0	0	1	0
rs117541653	0	0	0	1	0
rs117541678	0	0	0	1	0
rs117541723	0	0	0	1	0
rs117541757	0	0	0	1	0
rs117541783	0	0	0	1	0
rs117542099	0	0	1	0	0
rs117542168	0	0	0	1	0
rs117542265	0	0	0	1	0
rs117542347	0	0	0	1	0
rs117542427	1	0	0	0	0
rs117542438	0	1	0	0	0
rs117542446	0	0	1	0	0
rs117542454	0	0	0	1	0
rs117542487	0	0	0	1	0
rs117542550	0	0	0	1	0
rs117542634	0	0	0	1	0
rs117542636	0	0	0	1	0
rs117542741	0	0	0	1	0
rs117542875	0	0	0	1	0
rs117542977	0	0	1	0	0
rs117543333	0	0	1	0	0
rs117543413	0	0	0	1	0
rs117543415	0	0	0	1	0
rs117543593	1	0	0	0	0
rs117543700	0	0	0	1	0
rs117543814	0	0	0	1	0
rs117543871	0	0	0	1	0
rs117544228	0	0	0	1	0
rs117544285	0	0	0	1	0
rs117544333	0	0	0	1	0
rs117544415	1	0	0	0	0
rs117544482	0	0	0	1	0
rs117544584	1	0	0	0	0
rs117544626	0	0	0	1	0
rs117544760	0	0	0	1	0
rs117544767	0	0	1	0	0
rs117545309	0	0	0	1	0
rs117545461	0	0	0	1	0
rs117545495	0	0	0	1	0
rs117545555	0	0	0	1	0
rs117545574	0	0	0	1	0
rs117545635	0	0	0	1	0
rs117545670	0	0	0	1	0
rs117545675	0	0	0	1	0
rs117545930	0	1	0	0	0
rs117546008	0	0	1	0	0
rs117546060	0	0	0	1	0
rs117546153	0	0	0	1	0
rs117546374	0	1	0	0	0
rs117546585	0	0	0	1	0
rs117546608	0	0	0	1	0
rs117546617	0	0	0	1	0
rs117546716	0	0	0	1	0
rs117546748	0	0	1	0	0
rs117546814	0	0	0	1	0
rs117546864	0	0	0	1	0
rs117546874	0	0	0	1	0
rs117547138	0	1	0	0	0
rs117547261	0	0	1	0	0
rs117547358	0	0	0	1	0
rs117547382	0	0	0	1	0
rs117547483	0	0	0	1	0
rs117547531	0	0	0	1	0
rs117547546	0	1	0	0	0
rs117547552	0	0	1	0	0
rs117547789	0	0	0	1	0
rs117547869	0	1	0	0	0
rs117547974	0	0	0	1	0
rs117548070	0	0	0	1	0
rs117548085	0	0	0	1	0
rs117548226	0	0	0	1	0
rs117548309	0	0	1	0	0
rs117548374	0	1	0	0	0
rs117548543	0	0	0	1	0
rs117548808	0	0	1	0	0
rs117548867	0	0	0	1	0
rs117548895	0	0	1	0	0
rs117549005	0	0	0	1	0
rs117549095	0	0	0	1	0
rs117549107	0	0	0	1	0
rs117549212	0	0	0	1	0
rs117549274	1	0	0	0	0
rs117549427	1	0	0	0	0
rs117549531	0	0	1	0	0
rs117549706	0	0	0	1	0
rs117549840	0	0	0	1	0
rs117550170	0	0	0	1	0
rs117550173	0	0	0	0	1
rs117550250	0	0	0	1	0
rs117550317	0	0	0	1	0
rs117550419	0	0	0	0	1
rs117550542	0	1	0	0	0
rs117550569	0	0	0	1	0
rs117550620	0	0	0	1	0
rs117550691	0	0	0	1	0
rs117550728	0	1	0	0	0
rs117550767	0	0	0	1	0
rs117551005	0	0	0	1	0
rs117551148	0	0	0	1	0
rs117551361	0	0	0	1	0
rs117551451	0	1	0	0	0
rs117551517	0	1	0	0	0
rs117551605	0	0	0	1	0
rs117551678	0	0	1	0	0
rs117551690	0	0	0	1	0
rs117551721	0	0	1	0	0
rs117551998	1	0	0	0	0
rs117552144	1	0	0	0	0
rs117552213	0	0	0	1	0
rs117552224	0	0	1	0	0
rs117552259	0	0	0	1	0
rs117552343	0	0	0	1	0
rs117552356	0	1	0	0	0
rs117552433	0	0	0	1	0
rs117552515	0	0	0	1	0
rs117552541	0	0	0	1	0
rs117552564	0	1	0	0	0
rs117552596	0	0	0	1	0
rs117552608	0	0	0	1	0
rs117552655	0	0	0	0	1
rs117552759	0	0	0	1	0
rs117552790	1	0	0	0	0
rs117552867	0	0	0	1	0
rs117553066	0	0	0	1	0
rs117553083	0	0	0	1	0
rs117553219	0	0	0	1	0
rs117553310	0	0	1	0	0
rs117553317	0	0	0	1	0
rs117553348	0	0	0	1	0
rs117553394	0	0	0	1	0
rs117553461	0	0	0	1	0
rs117553562	0	0	0	1	0
rs117553570	0	0	1	0	0
rs117553614	1	0	0	0	0
rs117553625	0	0	0	1	0
rs117553670	1	0	0	0	0
rs117553756	0	0	1	0	0
rs117553957	0	1	0	0	0
rs117554112	0	0	0	1	0
rs117554155	0	0	0	1	0
rs117554245	0	0	0	1	0
rs117554301	0	0	0	1	0
rs117554547	0	0	0	1	0
rs117554633	0	0	0	0	1
rs117554750	0	0	0	1	0
rs117554802	0	0	0	1	0
rs117554807	0	0	0	1	0
rs117554880	0	0	0	1	0
rs117554916	0	0	0	1	0
rs117555153	0	0	0	1	0
rs117555173	0	1	0	0	0
rs117555212	0	0	0	1	0
rs117555253	0	0	0	1	0
rs117555310	0	0	0	1	0
rs117555318	0	0	0	1	0
rs117555391	0	0	0	1	0
rs117555426	0	0	0	1	0
rs117555511	0	0	0	1	0
rs117555558	0	0	0	1	0
rs117555591	0	0	0	1	0
rs117555649	0	0	0	1	0
rs117555778	0	0	0	1	0
rs117555997	0	0	0	1	0
rs117556175	0	0	0	1	0
rs117556215	0	0	0	1	0
rs117556279	0	1	0	0	0
rs117556294	0	0	0	1	0
rs117556447	0	0	0	1	0
rs117556515	0	1	0	0	0
rs117556587	1	0	0	0	0
rs117556609	0	0	0	1	0
rs117556700	0	0	0	1	0
rs117556742	0	0	0	1	0
rs117556761	0	0	0	1	0
rs117556837	0	0	0	1	0
rs117556957	0	1	0	0	0
rs117557020	1	0	0	0	0
rs117557190	1	0	0	0	0
rs117557234	0	0	0	1	0
rs117557270	0	0	0	1	0
rs117557491	0	1	0	0	0
rs117557585	0	0	0	1	0
rs117557699	0	1	0	0	0
rs117557786	0	0	0	1	0
rs117557792	0	0	0	1	0
rs117557843	0	0	0	1	0
rs117557854	0	0	1	0	0
rs117557938	0	0	0	1	0
rs117557962	0	0	0	1	0
rs117558066	0	0	0	1	0
rs117558086	0	0	0	1	0
rs117558262	0	0	0	1	0
rs117558391	0	0	0	1	0
rs117558615	0	0	0	1	0
rs117558631	0	0	0	1	0
rs117558728	0	1	0	0	0
rs117558925	0	0	0	1	0
rs117559023	0	1	0	0	0
rs117559148	0	0	0	1	0
rs117559149	0	0	1	0	0
rs117559199	0	0	1	0	0
rs117559212	0	0	0	1	0
rs117559406	0	0	1	0	0
rs117559667	0	0	0	1	0
rs117559704	0	0	0	1	0
rs117559766	0	0	0	1	0
rs117559823	0	0	0	1	0
rs117559837	0	0	0	1	0
rs117560099	0	0	0	1	0
rs117560100	0	1	0	0	0
rs117560218	0	1	0	0	0
rs117560317	0	0	0	1	0
rs117560430	0	0	0	1	0
rs117560561	0	0	0	1	0
rs117560628	0	0	0	1	0
rs117560676	0	0	0	1	0
rs117560825	0	0	0	0	1
rs117560838	0	0	0	1	0
rs117560854	0	0	0	1	0
rs117560996	0	0	0	1	0
rs117561020	0	0	0	1	0
rs117561022	0	0	0	1	0
rs117561177	0	1	0	0	0
rs117561184	0	0	0	1	0
rs117561223	0	0	0	1	0
rs117561231	0	0	0	1	0
rs117561236	0	0	1	0	0
rs117561282	0	0	0	1	0
rs117561333	1	0	0	0	0
rs117561384	0	0	0	1	0
rs117561408	0	0	0	1	0
rs117561418	0	0	0	1	0
rs117561555	0	0	0	0	1
rs117561567	0	0	0	1	0
rs117561675	0	0	1	0	0
rs117561684	0	0	0	1	0
rs117561731	0	0	0	1	0
rs117561767	0	0	0	1	0
rs117562038	0	0	0	1	0
rs117562073	0	1	0	0	0
rs117562153	0	1	0	0	0
rs117562230	0	0	1	0	0
rs117562351	0	0	1	0	0
rs117562410	0	0	0	1	0
rs117562438	0	0	0	1	0
rs117562469	1	0	0	0	0
rs117562653	0	1	0	0	0
rs117562670	0	0	0	0	1
rs117562732	0	0	0	1	0
rs117562745	0	0	0	1	0
rs117562808	0	0	0	1	0
rs117562867	0	0	0	1	0
rs117562873	0	0	0	1	0
rs117562897	0	0	0	1	0
rs117563057	0	0	0	1	0
rs117563069	0	0	0	1	0
rs117563205	0	0	0	1	0
rs117563222	0	0	0	1	0
rs117563330	0	0	0	1	0
rs117563460	0	0	0	1	0
rs117563486	0	0	1	0	0
rs117563681	0	0	0	1	0
rs117563692	0	0	0	1	0
rs117563797	1	0	0	0	0
rs117563806	0	0	1	0	0
rs117563869	0	0	0	1	0
rs117563914	0	0	0	0	1
rs117563936	0	0	0	1	0
rs117564057	1	0	0	0	0
rs117564092	0	0	0	1	0
rs117564114	0	0	0	1	0
rs117564127	0	0	0	1	0
rs117564196	0	0	0	1	0
rs117564212	0	0	0	1	0
rs117564299	0	0	0	1	0
rs117564312	0	0	0	1	0
rs117564349	0	0	0	1	0
rs117564350	0	0	0	1	0
rs117564572	0	0	0	1	0
rs117564580	0	0	0	1	0
rs117564808	1	0	0	0	0
rs117564831	0	0	0	1	0
rs117564868	0	0	0	1	0
rs117564927	0	0	0	1	0
rs117565074	0	0	0	1	0
rs117565203	0	0	0	1	0
rs117565253	0	0	0	1	0
rs117565264	0	0	0	1	0
rs117565266	0	0	1	0	0
rs117565295	0	0	0	1	0
rs117565304	1	0	0	0	0
rs117565351	0	0	0	1	0
rs117565364	0	0	0	1	0
rs117565467	0	0	0	1	0
rs117565525	0	0	0	1	0
rs117565651	0	0	0	1	0
rs117565683	0	0	0	1	0
rs117565707	1	0	0	0	0
rs117565742	0	0	0	1	0
rs117565817	0	0	0	1	0
rs117565864	1	0	0	0	0
rs117565924	0	0	0	1	0
rs117565963	0	0	1	0	0
rs117566091	0	0	1	0	0
rs117566137	0	0	0	1	0
rs117566261	0	0	1	0	0
rs117566398	0	0	0	1	0
rs117566455	0	0	1	0	0
rs117566511	0	0	0	1	0
rs117566737	0	1	0	0	0
rs117566785	0	0	1	0	0
rs117566867	0	0	0	1	0
rs117566935	0	0	0	1	0
rs117566982	0	0	0	1	0
rs117567026	0	0	0	1	0
rs117567042	0	0	0	1	0
rs117567077	0	0	0	1	0
rs117567124	0	0	0	1	0
rs117567213	0	0	0	0	1
rs117567274	0	0	0	1	0
rs117567373	0	0	0	1	0
rs117567526	0	0	0	1	0
rs117567558	0	0	0	1	0
rs117567611	0	0	0	1	0
rs117567619	0	1	0	0	0
rs117567723	0	0	0	1	0
rs117568033	0	0	0	1	0
rs117568093	0	0	1	0	0
rs117568156	0	0	0	1	0
rs117568188	0	0	0	1	0
rs117568285	0	0	1	0	0
rs117568368	0	0	0	1	0
rs117568432	0	0	0	1	0
rs117568580	0	0	0	1	0
rs117568662	0	0	0	1	0
rs117568839	0	0	0	1	0
rs117568881	1	0	0	0	0
rs117568919	0	0	0	1	0
rs117568931	0	0	0	1	0
rs117568941	0	0	0	1	0
rs117568996	0	0	1	0	0
rs117569090	0	1	0	0	0
rs117569380	0	0	0	1	0
rs117569499	0	0	0	1	0
rs117569740	0	0	0	1	0
rs117569825	0	0	0	1	0
rs117569840	0	0	0	1	0
rs117569850	0	0	0	1	0
rs117570019	0	0	0	1	0
rs117570100	0	0	0	1	0
rs117570237	0	0	0	1	0
rs117570385	0	0	0	1	0
rs117570452	0	0	0	1	0
rs117570462	0	0	0	1	0
rs117570771	0	0	0	1	0
rs117570978	0	0	0	1	0
rs117571094	0	0	0	1	0
rs117571097	0	0	0	1	0
rs117571133	1	0	0	0	0
rs117571351	0	0	0	1	0
rs117571369	0	0	1	0	0
rs117571402	0	0	0	1	0
rs117571586	0	0	0	1	0
rs117571779	0	0	0	1	0
rs117571828	0	0	0	1	0
rs117571854	0	0	1	0	0
rs117571960	0	0	0	1	0
rs117571986	0	0	0	1	0
rs117572018	0	0	0	1	0
rs117572031	0	0	0	1	0
rs117572081	0	0	0	1	0
rs117572112	0	0	0	1	0
rs117572117	0	0	0	1	0
rs117572189	0	0	0	1	0
rs117572252	0	0	0	1	0
rs117572343	0	0	0	1	0
rs117572368	0	0	0	1	0
rs117572436	0	1	0	0	0
rs117572437	0	1	0	0	0
rs117572665	0	0	1	0	0
rs117572759	0	0	0	1	0
rs117572812	0	0	0	1	0
rs117572861	0	0	0	1	0
rs117572937	0	0	0	1	0
rs117572943	0	1	0	0	0
rs117572958	0	0	1	0	0
rs117573042	0	0	1	0	0
rs117573132	0	0	0	1	0
rs117573209	0	1	0	0	0
rs117573232	0	0	0	1	0
rs117573337	0	0	0	1	0
rs117573366	0	0	1	0	0
rs117573413	0	0	0	1	0
rs117573477	0	0	0	1	0
rs117573527	0	0	1	0	0
rs117573845	0	0	0	1	0
rs117573928	0	0	0	1	0
rs117573991	0	0	0	1	0
rs117574096	0	0	0	1	0
rs117574138	0	0	0	1	0
rs117574230	0	0	0	1	0
rs117574306	0	0	0	1	0
rs117574307	0	0	0	1	0
rs117574494	0	0	0	1	0
rs117574517	0	0	0	1	0
rs117574634	0	1	0	0	0
rs117574743	0	0	0	1	0
rs117574802	0	0	1	0	0
rs117574914	0	0	0	1	0
rs117575150	0	0	0	1	0
rs117575166	0	0	0	1	0
rs117575318	0	1	0	0	0
rs117575513	0	0	0	1	0
rs117575832	0	0	0	1	0
rs117575862	0	0	0	1	0
rs117575893	0	0	0	1	0
rs117575934	0	0	0	1	0
rs117576023	0	0	0	0	1
rs117576117	0	0	0	1	0
rs117576124	0	0	0	1	0
rs117576126	0	0	0	1	0
rs117576253	0	0	0	1	0
rs117576300	0	0	1	0	0
rs117576597	0	0	0	1	0
rs117576637	0	0	0	1	0
rs117576673	0	0	1	0	0
rs117576814	0	0	0	1	0
rs117576874	0	0	0	1	0
rs117576911	1	0	0	0	0
rs117576952	0	0	0	1	0
rs117577040	0	0	0	1	0
rs117577057	0	0	1	0	0
rs117577162	0	0	1	0	0
rs117577200	0	0	1	0	0
rs117577254	0	0	1	0	0
rs117577510	1	0	0	0	0
rs117577519	0	1	0	0	0
rs117577590	0	0	0	1	0
rs117577665	0	0	0	1	0
rs117577678	0	0	0	1	0
rs117577733	0	1	0	0	0
rs117577748	0	0	0	1	0
rs117577804	0	0	1	0	0
rs117577829	0	0	0	1	0
rs117577905	0	0	0	1	0
rs117577909	0	0	0	1	0
rs117577968	0	0	0	1	0
rs117578002	0	0	0	1	0
rs117578079	0	0	0	1	0
rs117578217	0	0	0	1	0
rs117578278	0	0	1	0	0
rs117578302	0	0	0	1	0
rs117578841	0	0	0	1	0
rs117578938	0	0	0	1	0
rs117578942	0	0	0	1	0
rs117578948	0	0	0	1	0
rs117579070	0	0	0	1	0
rs117579085	0	0	0	1	0
rs117579207	0	0	0	1	0
rs117579226	0	1	0	0	0
rs117579270	0	0	0	1	0
rs117579366	0	0	0	1	0
rs117579498	0	0	0	1	0
rs117579742	0	1	0	0	0
rs117579760	0	0	0	1	0
rs117579832	0	0	0	1	0
rs117580044	0	1	0	0	0
rs117580094	0	0	0	1	0
rs117580384	0	0	0	1	0
rs117580444	0	1	0	0	0
rs117580676	0	0	1	0	0
rs117580899	0	0	0	1	0
rs117581002	0	0	0	1	0
rs117581113	0	0	1	0	0
rs117581209	0	0	0	1	0
rs117581254	0	0	0	0	1
rs117581260	0	0	0	1	0
rs117581474	0	0	1	0	0
rs117581646	0	0	0	1	0
rs117581722	0	0	1	0	0
rs117581727	0	0	0	1	0
rs117581740	0	0	0	1	0
rs117581744	0	0	0	1	0
rs117581795	0	0	0	1	0
rs117581910	0	0	0	0	1
rs117581994	0	0	1	0	0
rs117582003	0	0	0	1	0
rs117582049	0	0	0	0	1
rs117582142	0	0	1	0	0
rs117582232	0	0	0	1	0
rs117582241	0	0	0	1	0
rs117582309	0	0	0	1	0
rs117582772	0	0	0	1	0
rs117582808	0	0	1	0	0
rs117583008	1	0	0	0	0
rs117583075	0	0	0	1	0
rs117583109	0	0	0	1	0
rs117583341	0	0	0	1	0
rs117583396	1	0	0	0	0
rs117583464	0	0	0	1	0
rs117583572	0	0	0	1	0
rs117583645	0	0	0	1	0
rs117583674	0	0	0	1	0
rs117583675	0	0	0	1	0
rs117583700	0	0	0	1	0
rs117583819	0	0	1	0	0
rs117583858	0	0	0	1	0
rs117583994	0	0	0	0	1
rs117584007	0	0	0	1	0
rs117584092	0	0	1	0	0
rs117584157	0	0	0	1	0
rs117584316	0	0	0	1	0
rs117584337	0	0	0	1	0
rs117584363	0	1	0	0	0
rs117584375	0	0	0	1	0
rs117584411	0	1	0	0	0
rs117584449	0	0	0	1	0
rs117584774	0	1	0	0	0
rs117584857	0	0	0	1	0
rs117584942	0	0	0	1	0
rs117585010	1	0	0	0	0
rs117585062	0	0	0	1	0
rs117585176	0	0	0	1	0
rs117585338	0	0	0	1	0
rs117585492	0	0	1	0	0
rs117585504	0	0	0	1	0
rs117585635	0	1	0	0	0
rs117585660	0	0	1	0	0
rs117585705	0	0	0	0	1
rs117585819	0	0	0	1	0
rs117585820	1	0	0	0	0
rs117585962	0	1	0	0	0
rs117586214	0	0	0	1	0
rs117586216	0	0	0	1	0
rs117586255	0	0	0	1	0
rs117586262	0	0	0	1	0
rs117586265	0	0	1	0	0
rs117586507	1	0	0	0	0
rs117586577	0	1	0	0	0
rs117586580	0	0	0	1	0
rs117586720	0	0	0	1	0
rs117586857	0	0	0	1	0
rs117586878	0	0	0	1	0
rs117586943	0	0	0	1	0
rs117586951	0	0	0	1	0
rs117586979	1	0	0	0	0
rs117587034	0	0	1	0	0
rs117587077	0	0	0	1	0
rs117587129	0	0	0	1	0
rs117587182	0	0	0	1	0
rs117587210	0	0	0	1	0
rs117587362	0	0	0	1	0
rs117587390	0	0	1	0	0
rs117587417	0	0	0	1	0
rs117587598	0	0	0	1	0
rs117587618	0	0	0	1	0
rs117587622	0	1	0	0	0
rs117587709	0	0	1	0	0
rs117587748	0	0	0	1	0
rs117587804	1	0	0	0	0
rs117587882	0	0	0	1	0
rs117588028	0	1	0	0	0
rs117588049	0	0	0	1	0
rs117588098	0	0	0	1	0
rs117588130	0	0	0	1	0
rs117588249	0	0	0	1	0
rs117588436	0	0	1	0	0
rs117588710	0	0	0	1	0
rs117588765	1	0	0	0	0
rs117588792	0	0	0	1	0
rs117588845	0	1	0	0	0
rs117588853	1	0	0	0	0
rs117588996	0	0	0	1	0
rs117589065	0	0	0	1	0
rs117589085	1	0	0	0	0
rs117589518	0	0	1	0	0
rs117589634	0	0	0	1	0
rs117589716	0	0	0	1	0
rs117589806	0	0	0	0	1
rs117589871	1	0	0	0	0
rs117589877	0	0	0	0	1
rs117589903	1	0	0	0	0
rs117589975	0	0	0	1	0
rs117590075	0	0	0	1	0
rs117590281	0	0	0	1	0
rs117590346	0	0	1	0	0
rs117590445	0	0	0	1	0
rs117590534	0	0	0	1	0
rs117590576	0	1	0	0	0
rs117590594	0	0	1	0	0
rs117590634	0	0	0	1	0
rs117590671	0	0	0	1	0
rs117590692	0	0	0	1	0
rs117590821	0	0	0	1	0
rs117590875	0	0	0	1	0
rs117591224	0	0	0	1	0
rs117591227	0	0	0	1	0
rs117591265	0	0	0	1	0
rs117591891	0	1	0	0	0
rs117592041	0	0	0	1	0
rs117592339	0	0	0	1	0
rs117592351	0	0	0	1	0
rs117592462	0	1	0	0	0
rs117592476	0	0	0	1	0
rs117592478	0	0	0	1	0
rs117592483	0	0	0	1	0
rs117592653	1	0	0	0	0
rs117592761	0	0	0	1	0
rs117592849	0	0	0	1	0
rs117592915	0	0	0	1	0
rs117592939	0	0	1	0	0
rs117593103	0	0	0	1	0
rs117593126	0	1	0	0	0
rs117593212	0	0	0	1	0
rs117593249	1	0	0	0	0
rs117593288	0	0	0	1	0
rs117593366	0	0	1	0	0
rs117593391	0	0	1	0	0
rs117593538	0	0	0	1	0
rs117593567	0	0	0	1	0
rs117593594	0	0	0	1	0
rs117593770	0	0	0	1	0
rs117593919	0	0	0	1	0
rs117594009	0	0	0	1	0
rs117594067	0	0	0	1	0
rs117594267	0	0	0	1	0
rs117594313	1	0	0	0	0
rs117594393	0	0	0	1	0
rs117594435	1	0	0	0	0
rs117594529	0	0	0	1	0
rs117594663	0	0	1	0	0
rs117594676	0	0	0	1	0
rs117594955	0	0	0	1	0
rs117595068	0	0	0	1	0
rs117595106	0	0	0	0	1
rs117595126	0	0	0	0	1
rs117595198	0	0	0	1	0
rs117595219	0	0	0	1	0
rs117595306	0	0	1	0	0
rs117595599	1	0	0	0	0
rs117595703	0	0	0	1	0
rs117595714	0	0	0	1	0
rs117595934	0	0	0	1	0
rs117595944	0	0	0	1	0
rs117596046	0	0	0	1	0
rs117596074	0	0	0	1	0
rs117596353	0	0	1	0	0
rs117596396	0	0	0	1	0
rs117596405	1	0	0	0	0
rs117596494	0	0	1	0	0
rs117596552	0	0	0	1	0
rs117596591	0	0	0	1	0
rs117596592	0	0	0	1	0
rs117596663	0	0	0	1	0
rs117596728	0	0	0	1	0
rs117596926	0	0	0	1	0
rs117596951	0	0	0	1	0
rs117597022	0	0	0	1	0
rs117597134	0	0	0	1	0
rs117597138	0	0	0	1	0
rs117597224	0	0	0	1	0
rs117597243	0	0	0	1	0
rs117597516	0	0	1	0	0
rs117597708	0	0	0	1	0
rs117597846	1	0	0	0	0
rs117597886	1	0	0	0	0
rs117598080	0	0	1	0	0
rs117598117	1	0	0	0	0
rs117598189	0	0	0	1	0
rs117598285	0	0	0	1	0
rs117598371	1	0	0	0	0
rs117598508	0	0	0	1	0
rs117598573	1	0	0	0	0
rs117598577	0	0	1	0	0
rs117598614	0	0	0	1	0
rs117598933	0	0	0	1	0
rs117599151	0	0	0	1	0
rs117599209	0	0	1	0	0
rs117599258	0	0	0	1	0
rs117599495	0	0	0	1	0
rs117599957	0	0	0	1	0
rs117600188	0	0	0	1	0
rs117600348	0	1	0	0	0
rs117600392	0	0	0	0	1
rs117600408	0	0	0	1	0
rs117600441	0	0	0	1	0
rs117600517	0	0	0	1	0
rs117600582	0	0	0	1	0
rs117600931	0	0	0	1	0
rs117601072	0	0	0	1	0
rs117601105	0	0	0	1	0
rs117601204	0	0	0	1	0
rs117601306	0	0	0	1	0
rs117601307	0	1	0	0	0
rs117601471	0	0	0	1	0
rs117601520	0	0	0	1	0
rs117601559	0	0	0	1	0
rs117601656	0	0	0	1	0
rs117601660	0	0	0	1	0
rs117601780	0	0	0	1	0
rs117601819	0	1	0	0	0
rs117601941	0	0	0	1	0
rs117601945	0	0	0	1	0
rs117601978	1	0	0	0	0
rs117602241	0	0	0	1	0
rs117602337	0	0	1	0	0
rs117602408	0	0	0	1	0
rs117602614	0	0	0	1	0
rs117602660	1	0	0	0	0
rs117602751	0	0	0	1	0
rs117603060	0	0	1	0	0
rs117603127	0	0	1	0	0
rs117603260	0	0	0	1	0
rs117603384	0	0	0	1	0
rs117603712	0	0	0	1	0
rs117603767	0	0	0	0	1
rs117603777	0	0	1	0	0
rs117603892	0	0	0	1	0
rs117603983	1	0	0	0	0
rs117604090	0	0	0	1	0
rs117604248	0	0	0	1	0
rs117604269	0	0	0	1	0
rs117604316	0	0	0	1	0
rs117604543	0	0	0	1	0
rs117605056	0	0	1	0	0
rs117605079	1	0	0	0	0
rs117605083	0	0	0	1	0
rs117605098	0	0	0	1	0
rs117605240	0	0	0	1	0
rs117605393	0	0	1	0	0
rs117605424	0	0	0	1	0
rs117605463	1	0	0	0	0
rs117605464	0	0	0	1	0
rs117605593	0	0	1	0	0
rs117605630	0	0	1	0	0
rs117605660	0	0	0	1	0
rs117605685	0	0	0	1	0
rs117605738	0	0	0	1	0
rs117605782	0	0	0	1	0
rs117606111	0	0	0	1	0
rs117606193	0	0	0	1	0
rs117606262	0	0	0	1	0
rs117606276	0	0	0	1	0
rs117606287	0	0	0	1	0
rs117606413	0	0	1	0	0
rs117606456	0	0	0	1	0
rs117606601	0	0	0	0	1
rs117606684	0	0	0	1	0
rs117606687	0	0	1	0	0
rs117606711	1	0	0	0	0
rs117606720	0	0	0	1	0
rs117606734	0	0	0	1	0
rs117606920	0	0	0	0	1
rs117606939	0	0	0	1	0
rs117606956	0	0	0	1	0
rs117606993	0	1	0	0	0
rs117607065	0	0	0	1	0
rs117607124	1	0	0	0	0
rs117607236	0	0	0	1	0
rs117607299	0	0	1	0	0
rs117607343	0	0	0	1	0
rs117607355	1	0	0	0	0
rs117607358	0	0	1	0	0
rs117607437	0	0	0	1	0
rs117607886	0	0	0	1	0
rs117607956	0	0	1	0	0
rs117608096	0	0	0	1	0
rs117608185	0	0	0	1	0
rs117608214	0	0	0	1	0
rs117608232	1	0	0	0	0
rs117608236	0	0	0	1	0
rs117608334	0	1	0	0	0
rs117608338	0	0	1	0	0
rs117608690	0	0	0	1	0
rs117608724	0	0	0	1	0
rs117608787	0	0	1	0	0
rs117608815	0	0	0	1	0
rs117608842	0	0	0	0	1
rs117608852	0	0	0	0	1
rs117608879	0	0	1	0	0
rs117608955	0	0	0	1	0
rs117608970	0	0	0	1	0
rs117608972	0	1	0	0	0
rs117609045	0	0	0	1	0
rs117609228	0	0	0	1	0
rs117609239	0	1	0	0	0
rs117609332	0	0	0	1	0
rs117609408	0	0	1	0	0
rs117609467	0	0	0	1	0
rs117609655	0	1	0	0	0
rs117609695	0	0	0	1	0
rs117609775	0	0	1	0	0
rs117610000	0	0	1	0	0
rs117610027	0	0	0	1	0
rs117610167	0	0	1	0	0
rs117610284	0	1	0	0	0
rs117610301	0	1	0	0	0
rs117610336	0	0	1	0	0
rs117610364	0	0	0	1	0
rs117610754	0	1	0	0	0
rs117610877	0	0	0	1	0
rs117610970	0	0	1	0	0
rs117610992	0	0	0	1	0
rs117611073	0	1	0	0	0
rs117611151	0	1	0	0	0
rs117611260	0	0	0	1	0
rs117611328	0	0	0	1	0
rs117611418	0	0	0	1	0
rs117611473	0	0	0	1	0
rs117611524	0	0	0	1	0
rs117611529	0	0	0	1	0
rs117611601	0	0	0	1	0
rs117611606	0	0	0	1	0
rs117611629	0	0	0	1	0
rs117611729	1	0	0	0	0
rs117611772	0	0	0	1	0
rs117611783	1	0	0	0	0
rs117611941	1	0	0	0	0
rs117612135	0	0	1	0	0
rs117612201	0	0	0	1	0
rs117612218	0	1	0	0	0
rs117612333	0	0	1	0	0
rs117612338	0	0	0	1	0
rs117612521	0	1	0	0	0
rs117612610	0	0	0	1	0
rs117612618	0	0	0	1	0
rs117612656	0	0	0	1	0
rs117612801	0	0	0	1	0
rs117612864	0	1	0	0	0
rs117613082	0	0	1	0	0
rs117613102	0	0	0	1	0
rs117613133	0	0	1	0	0
rs117613134	0	0	1	0	0
rs117613200	0	0	0	1	0
rs117613303	0	0	0	1	0
rs117613350	0	0	0	1	0
rs117613357	0	0	0	1	0
rs117613362	0	1	0	0	0
rs117613473	0	0	0	1	0
rs117613565	0	0	0	1	0
rs117613566	0	0	0	1	0
rs117613593	0	0	0	1	0
rs117613662	1	0	0	0	0
rs117613663	0	0	0	1	0
rs117614008	0	0	0	1	0
rs117614022	0	0	0	1	0
rs117614061	0	0	0	1	0
rs117614190	1	0	0	0	0
rs117614359	0	0	1	0	0
rs117614423	0	0	0	1	0
rs117614608	0	0	1	0	0
rs117614626	0	0	0	1	0
rs117614751	0	0	0	1	0
rs117614794	0	0	0	1	0
rs117614886	0	0	0	1	0
rs117614894	0	0	1	0	0
rs117615039	0	0	0	1	0
rs117615165	0	1	0	0	0
rs117615384	0	0	0	1	0
rs117615429	0	0	0	1	0
rs117615649	0	0	0	1	0
rs117615688	0	0	0	1	0
rs117615697	0	1	0	0	0
rs117615713	0	0	0	1	0
rs117615910	0	0	0	1	0
rs117616040	0	0	0	1	0
rs117616107	0	0	0	1	0
rs117616108	0	0	0	1	0
rs117616153	0	0	0	1	0
rs117616158	0	0	0	1	0
rs117616209	0	0	1	0	0
rs117616378	0	0	0	1	0
rs117616470	1	0	0	0	0
rs117616574	0	0	0	1	0
rs117616681	0	0	0	1	0
rs117616821	0	0	0	1	0
rs117616900	0	0	0	1	0
rs117616911	0	0	0	1	0
rs117616962	0	0	0	1	0
rs117617041	1	0	0	0	0
rs117617138	0	0	0	1	0
rs117617298	1	0	0	0	0
rs117617300	0	0	0	1	0
rs117617625	0	0	0	1	0
rs117617658	0	0	0	1	0
rs117617687	0	0	0	0	1
rs117617817	0	0	0	1	0
rs117617891	0	0	0	1	0
rs117618022	0	0	0	1	0
rs117618085	0	0	0	1	0
rs117618156	0	0	0	1	0
rs117618210	0	0	0	1	0
rs117618239	0	0	1	0	0
rs117618261	1	0	0	0	0
rs117618319	0	0	0	1	0
rs117618345	0	0	0	1	0
rs117618475	0	0	0	1	0
rs117618598	0	0	0	1	0
rs117618774	0	0	0	1	0
rs117618824	0	0	0	0	1
rs117618918	1	0	0	0	0
rs117618951	0	0	0	1	0
rs117618990	0	0	0	1	0
rs117619043	0	0	0	1	0
rs117619044	0	0	0	1	0
rs117619057	0	0	0	1	0
rs117619077	1	0	0	0	0
rs117619140	0	0	0	1	0
rs117619297	1	0	0	0	0
rs117619410	0	0	0	1	0
rs117619422	0	0	0	1	0
rs117619500	0	0	0	1	0
rs117619643	0	0	0	1	0
rs117619710	0	0	0	1	0
rs117619883	0	0	0	1	0
rs117619914	0	0	0	1	0
rs117619978	0	0	0	0	1
rs117619987	0	0	0	1	0
rs117620013	0	0	1	0	0
rs117620146	1	0	0	0	0
rs117620275	0	0	0	1	0
rs117620399	0	0	1	0	0
rs117620429	0	0	0	1	0
rs117620519	0	0	0	1	0
rs117620570	0	0	0	1	0
rs117620635	0	0	0	1	0
rs117620657	0	0	0	1	0
rs117620792	0	0	1	0	0
rs117620864	0	0	0	1	0
rs117620865	0	1	0	0	0
rs117620968	0	0	0	1	0
rs117620985	0	0	1	0	0
rs117621047	0	1	0	0	0
rs117621091	0	0	0	1	0
rs117621095	0	1	0	0	0
rs117621203	0	0	0	1	0
rs117621208	1	0	0	0	0
rs117621249	1	0	0	0	0
rs117621392	0	0	0	1	0
rs117621405	0	0	0	1	0
rs117621436	0	0	0	1	0
rs117621505	0	0	0	1	0
rs117621571	0	0	0	1	0
rs117621582	0	0	0	1	0
rs117621947	0	0	0	1	0
rs117621980	0	0	1	0	0
rs117622117	0	0	0	1	0
rs117622334	0	1	0	0	0
rs117622478	0	0	0	1	0
rs117622575	0	0	0	1	0
rs117622687	0	0	0	1	0
rs117622976	0	0	0	1	0
rs117623065	0	0	0	1	0
rs117623135	0	0	1	0	0
rs117623669	0	0	0	1	0
rs117623683	0	0	0	1	0
rs117623693	0	0	0	1	0
rs117623720	0	1	0	0	0
rs117623741	0	0	0	1	0
rs117623767	0	0	0	1	0
rs117623776	0	0	0	1	0
rs117624166	0	0	0	1	0
rs117624289	0	0	0	1	0
rs117624300	0	0	0	1	0
rs117624356	0	0	0	1	0
rs117624359	0	0	0	1	0
rs117624515	0	0	0	1	0
rs117624519	0	0	0	1	0
rs117624569	0	1	0	0	0
rs117624613	0	0	1	0	0
rs117624645	0	0	1	0	0
rs117625010	0	0	0	1	0
rs117625223	0	0	0	1	0
rs117625231	1	0	0	0	0
rs117625253	0	0	0	1	0
rs117625306	0	0	1	0	0
rs117625453	0	0	0	1	0
rs117625611	0	0	1	0	0
rs117625739	0	0	0	1	0
rs117625741	0	0	0	1	0
rs117625753	0	1	0	0	0
rs117625818	1	0	0	0	0
rs117625911	1	0	0	0	0
rs117625927	0	0	1	0	0
rs117625994	0	0	0	1	0
rs117626018	0	0	0	0	1
rs117626020	0	0	0	1	0
rs117626073	0	0	0	1	0
rs117626344	0	1	0	0	0
rs117626493	0	0	1	0	0
rs117626616	0	0	0	1	0
rs117626837	0	1	0	0	0
rs117626845	0	1	0	0	0
rs117626867	0	1	0	0	0
rs117627017	0	0	0	1	0
rs117627026	0	0	0	1	0
rs117627605	0	0	1	0	0
rs117627766	0	0	0	1	0
rs117627828	0	0	0	1	0
rs117627917	0	0	0	1	0
rs117627996	0	0	0	1	0
rs117628047	1	0	0	0	0
rs117628231	0	0	0	1	0
rs117628235	0	0	0	1	0
rs117628293	0	0	0	1	0
rs117628468	0	0	0	1	0
rs117628515	0	0	0	1	0
rs117628542	0	0	0	1	0
rs117628631	0	0	0	1	0
rs117628669	0	1	0	0	0
rs117628766	0	0	0	1	0
rs117628874	0	0	0	1	0
rs117628963	0	0	1	0	0
rs117629015	0	0	1	0	0
rs117629054	0	0	0	1	0
rs117629067	0	0	0	1	0
rs117629230	0	0	0	1	0
rs117629234	1	0	0	0	0
rs117629285	0	0	0	1	0
rs117629372	0	0	0	1	0
rs117629387	0	0	0	1	0
rs117629515	0	0	0	1	0
rs117629537	0	0	0	1	0
rs117629569	0	0	0	1	0
rs117629679	0	1	0	0	0
rs117629776	0	0	0	1	0
rs117629782	0	0	0	1	0
rs117630072	0	0	1	0	0
rs117630211	0	1	0	0	0
rs117630356	0	0	0	1	0
rs117630391	0	0	0	1	0
rs117630527	0	0	0	1	0
rs117630640	0	0	0	1	0
rs117630707	0	0	0	1	0
rs117630774	0	0	0	1	0
rs117630786	0	1	0	0	0
rs117630977	0	0	0	1	0
rs117631157	1	0	0	0	0
rs117631188	0	0	0	1	0
rs117631225	1	0	0	0	0
rs117631226	0	1	0	0	0
rs117631229	0	0	1	0	0
rs117631304	0	0	0	1	0
rs117631606	0	0	0	1	0
rs117631661	0	0	1	0	0
rs117631710	0	0	0	1	0
rs117631734	0	0	0	1	0
rs117631738	0	0	0	1	0
rs117631740	0	0	0	0	1
rs117631963	0	0	0	0	1
rs117632062	0	0	0	1	0
rs117632066	0	0	0	1	0
rs117632227	0	0	1	0	0
rs117632488	0	0	0	1	0
rs117632619	0	0	0	1	0
rs117632703	0	0	0	1	0
rs117632735	0	0	0	1	0
rs117632756	0	0	0	1	0
rs117632939	0	0	0	1	0
rs117632980	0	0	0	1	0
rs117633055	0	0	0	1	0
rs117633094	0	0	0	1	0
rs117633386	0	0	0	1	0
rs117633510	0	0	0	1	0
rs117633564	0	0	0	1	0
rs117633772	0	0	0	1	0
rs117633779	0	0	0	1	0
rs117633792	0	1	0	0	0
rs117633800	1	0	0	0	0
rs117634003	0	0	0	1	0
rs117634063	0	1	0	0	0
rs117634115	0	0	0	1	0
rs117634157	0	0	0	1	0
rs117634165	0	0	0	1	0
rs117634213	0	0	1	0	0
rs117634332	0	0	0	1	0
rs117634387	0	0	0	1	0
rs117634427	0	0	0	1	0
rs117634473	0	0	0	1	0
rs117634483	0	1	0	0	0
rs117634504	0	0	0	1	0
rs117634515	0	0	0	1	0
rs117634605	0	0	0	1	0
rs117634762	0	0	0	1	0
rs117634802	0	0	0	1	0
rs117634883	0	0	0	1	0
rs117634960	0	0	1	0	0
rs117634961	0	0	0	1	0
rs117635007	0	0	0	1	0
rs117635034	0	0	0	1	0
rs117635127	0	0	0	1	0
rs117635332	0	0	0	1	0
rs117635401	0	0	0	1	0
rs117635412	0	0	0	1	0
rs117635481	0	0	0	1	0
rs117635543	0	0	0	1	0
rs117635671	0	0	0	1	0
rs117635722	0	0	0	1	0
rs117635893	0	0	0	1	0
rs117635928	0	0	0	1	0
rs117635985	0	0	0	1	0
rs117636004	0	0	0	1	0
rs117636298	0	0	0	1	0
rs117636341	0	0	0	1	0
rs117636587	0	0	0	1	0
rs117636622	0	0	0	1	0
rs117636797	0	0	0	1	0
rs117636857	0	0	0	1	0
rs117636907	0	0	0	1	0
rs117636977	0	0	0	1	0
rs117636997	0	0	0	1	0
rs117637141	0	0	1	0	0
rs117637200	0	0	0	1	0
rs117637318	0	0	0	1	0
rs117637364	0	0	1	0	0
rs117637377	0	0	0	1	0
rs117637532	0	0	0	1	0
rs117637545	0	0	0	1	0
rs117637952	0	0	0	1	0
rs117637977	0	0	0	1	0
rs117638090	0	0	0	1	0
rs117638092	0	0	0	1	0
rs117638096	0	0	0	1	0
rs117638186	0	0	1	0	0
rs117638198	0	0	0	1	0
rs117638252	1	0	0	0	0
rs117638432	0	1	0	0	0
rs117638467	0	0	0	1	0
rs117638478	0	0	0	1	0
rs117638691	0	0	0	0	1
rs117638707	0	1	0	0	0
rs117638796	1	0	0	0	0
rs117638845	0	0	0	1	0
rs117638898	0	0	0	1	0
rs117639080	0	0	1	0	0
rs117639119	0	0	0	1	0
rs117639142	0	0	0	1	0
rs117639171	0	0	0	1	0
rs117639251	0	0	0	1	0
rs117639252	0	0	0	0	1
rs117639302	0	0	0	1	0
rs117639342	0	0	0	1	0
rs117639343	0	0	0	1	0
rs117639393	0	0	0	1	0
rs117639549	0	0	0	1	0
rs117639580	1	0	0	0	0
rs117639623	0	0	0	1	0
rs117639666	0	0	0	1	0
rs117639725	0	0	0	1	0
rs117639739	0	0	0	1	0
rs117639780	0	0	0	1	0
rs117639980	0	0	0	1	0
rs117639986	0	0	1	0	0
rs117640018	0	0	0	1	0
rs117640099	0	0	0	1	0
rs117640137	0	1	0	0	0
rs117640175	0	0	0	1	0
rs117640183	0	0	0	1	0
rs117640197	0	0	0	1	0
rs117640243	1	0	0	0	0
rs117640253	0	0	1	0	0
rs117640293	0	0	0	1	0
rs117640301	0	0	0	1	0
rs117640386	0	0	0	1	0
rs117640902	1	0	0	0	0
rs117640951	0	0	0	1	0
rs117640995	0	0	1	0	0
rs117641016	0	1	0	0	0
rs117641118	0	0	0	1	0
rs117641416	0	0	0	1	0
rs117641604	0	0	0	1	0
rs117641610	0	0	0	1	0
rs117641667	0	1	0	0	0
rs117641693	0	0	1	0	0
rs117641701	0	0	1	0	0
rs117641733	0	0	0	1	0
rs117641739	0	0	0	1	0
rs117642057	0	0	0	1	0
rs117642067	0	0	1	0	0
rs117642190	0	0	0	1	0
rs117642199	0	0	0	1	0
rs117642348	0	0	0	1	0
rs117642368	0	0	0	1	0
rs117642380	0	0	0	1	0
rs117642402	0	1	0	0	0
rs117642543	1	0	0	0	0
rs117642560	0	0	0	1	0
rs117642586	0	0	0	1	0
rs117642846	0	0	0	1	0
rs117643427	0	1	0	0	0
rs117643603	0	0	0	1	0
rs117643709	0	0	1	0	0
rs117643994	0	0	1	0	0
rs117643997	0	0	0	1	0
rs117644106	0	0	0	1	0
rs117644116	0	0	0	1	0
rs117644145	0	0	0	1	0
rs117644191	0	0	1	0	0
rs117644257	0	0	0	1	0
rs117644293	0	0	0	1	0
rs117644337	0	0	0	1	0
rs117644481	0	1	0	0	0
rs117644625	0	0	0	1	0
rs117644678	0	0	0	1	0
rs117644952	0	0	0	1	0
rs117645160	0	0	0	1	0
rs117645272	0	0	0	1	0
rs117645283	0	0	0	1	0
rs117645371	0	0	0	1	0
rs117645417	0	0	0	1	0
rs117645420	0	0	0	1	0
rs117645621	0	0	0	1	0
rs117645730	0	0	0	1	0
rs117645803	0	0	1	0	0
rs117645907	0	0	0	1	0
rs117646395	0	0	1	0	0
rs117646458	0	0	0	1	0
rs117646551	0	0	0	1	0
rs117646643	0	0	0	1	0
rs117646724	0	0	1	0	0
rs117646839	1	0	0	0	0
rs117646902	1	0	0	0	0
rs117646918	0	1	0	0	0
rs117647007	0	0	0	1	0
rs117647062	0	0	0	1	0
rs117647122	0	0	0	1	0
rs117647127	1	0	0	0	0
rs117647235	0	1	0	0	0
rs117647267	0	0	0	1	0
rs117647294	0	0	1	0	0
rs117647348	0	0	0	1	0
rs117647483	1	0	0	0	0
rs117647514	0	0	0	1	0
rs117647519	0	0	0	1	0
rs117647546	0	0	0	1	0
rs117647563	0	0	0	1	0
rs117647582	0	0	1	0	0
rs117647670	0	0	0	1	0
rs117647750	0	0	0	1	0
rs117647783	0	1	0	0	0
rs117647946	0	0	1	0	0
rs117647993	0	0	0	1	0
rs117648021	0	0	0	1	0
rs117648098	0	0	0	1	0
rs117648423	0	0	0	1	0
rs117648452	0	0	0	1	0
rs117648524	0	0	1	0	0
rs117648663	0	1	0	0	0
rs117648720	0	0	0	1	0
rs117648818	0	0	0	1	0
rs117648830	0	0	0	1	0
rs117648836	0	1	0	0	0
rs117648921	0	0	0	1	0
rs117648929	0	0	1	0	0
rs117649019	0	0	0	1	0
rs117649063	0	0	0	1	0
rs117649072	0	0	0	1	0
rs117649083	1	0	0	0	0
rs117649112	0	0	0	1	0
rs117649119	0	0	0	0	1
rs117649327	0	0	0	1	0
rs117649384	0	0	0	1	0
rs117649480	0	0	0	1	0
rs117649586	0	0	0	1	0
rs117649912	0	0	0	1	0
rs117649951	0	0	0	1	0
rs117650003	0	0	0	1	0
rs117650092	0	1	0	0	0
rs117650406	0	0	1	0	0
rs117650608	0	0	0	1	0
rs117650704	0	0	0	1	0
rs117650762	0	0	0	1	0
rs117650765	0	0	0	1	0
rs117650865	0	0	0	1	0
rs117650979	0	0	0	1	0
rs117651088	0	0	0	0	1
rs117651317	0	1	0	0	0
rs117651411	0	0	0	1	0
rs117651419	0	0	0	1	0
rs117651491	0	1	0	0	0
rs117651672	0	0	0	1	0
rs117651726	0	0	0	1	0
rs117651766	0	0	0	1	0
rs117651825	0	0	0	1	0
rs117651872	0	0	0	1	0
rs117651878	0	0	0	1	0
rs117651913	0	0	0	1	0
rs117651936	0	0	0	1	0
rs117651954	0	0	0	1	0
rs117652031	0	0	0	1	0
rs117652034	0	0	1	0	0
rs117652078	0	0	0	1	0
rs117652211	0	0	1	0	0
rs117652461	0	0	0	1	0
rs117652471	1	0	0	0	0
rs117652624	0	0	1	0	0
rs117652781	0	0	0	1	0
rs117652820	0	0	0	1	0
rs117652953	0	1	0	0	0
rs117653019	0	0	0	1	0
rs117653024	0	0	0	1	0
rs117653096	0	1	0	0	0
rs117653179	0	0	0	1	0
rs117653261	0	0	0	1	0
rs117653286	0	0	0	1	0
rs117653327	0	0	0	1	0
rs117653391	0	0	0	1	0
rs117653408	0	0	0	1	0
rs117653414	0	0	0	1	0
rs117653448	0	0	0	1	0
rs117653820	1	0	0	0	0
rs117653823	0	0	0	1	0
rs117653906	0	0	0	0	1
rs117653922	1	0	0	0	0
rs117653951	0	0	0	1	0
rs117653992	0	0	0	1	0
rs117654028	0	0	0	1	0
rs117654143	0	1	0	0	0
rs117654247	0	0	0	1	0
rs117654328	0	1	0	0	0
rs117654600	0	0	1	0	0
rs117654934	0	0	0	1	0
rs117654958	0	0	0	1	0
rs117655129	0	0	0	1	0
rs117655370	0	0	0	1	0
rs117655407	0	0	0	1	0
rs117655426	0	0	0	1	0
rs117655542	0	0	0	1	0
rs117655548	0	0	0	1	0
rs117655650	0	0	0	1	0
rs117655677	0	0	0	1	0
rs117655737	0	0	0	1	0
rs117655744	0	1	0	0	0
rs117655908	0	0	0	1	0
rs117655943	0	0	0	1	0
rs117655956	0	1	0	0	0
rs117655982	0	0	0	1	0
rs117655989	0	0	0	1	0
rs117656002	0	1	0	0	0
rs117656155	0	0	1	0	0
rs117656202	0	0	0	1	0
rs117656278	0	0	0	1	0
rs117656575	0	0	0	0	1
rs117656576	0	0	0	1	0
rs117656709	0	0	1	0	0
rs117656724	0	0	0	1	0
rs117656752	0	0	0	1	0
rs117657007	0	0	0	1	0
rs117657144	0	0	0	1	0
rs117657248	0	0	0	1	0
rs117657292	0	0	1	0	0
rs117657295	0	0	0	1	0
rs117657409	0	1	0	0	0
rs117657435	0	0	0	1	0
rs117657808	0	0	0	1	0
rs117657830	0	0	1	0	0
rs117657864	0	0	0	1	0
rs117657946	0	1	0	0	0
rs117658067	0	0	0	1	0
rs117658141	0	0	0	1	0
rs117658142	0	0	0	1	0
rs117658159	0	0	0	1	0
rs117658283	0	0	1	0	0
rs117658310	0	0	0	1	0
rs117658321	1	0	0	0	0
rs117658488	0	1	0	0	0
rs117658559	1	0	0	0	0
rs117658655	0	0	0	1	0
rs117658699	1	0	0	0	0
rs117658725	0	0	0	1	0
rs117658780	0	0	0	1	0
rs117658820	0	0	0	1	0
rs117658870	0	0	0	1	0
rs117658964	0	0	0	1	0
rs117658976	0	0	0	1	0
rs117659001	0	0	0	1	0
rs117659063	0	0	0	1	0
rs117659274	0	0	0	1	0
rs117659675	1	0	0	0	0
rs117659774	0	0	0	1	0
rs117659806	0	0	1	0	0
rs117659951	0	0	0	1	0
rs117660031	0	1	0	0	0
rs117660040	0	1	0	0	0
rs117660084	0	0	0	1	0
rs117660102	0	0	0	1	0
rs117660180	0	0	1	0	0
rs117660235	0	0	0	0	1
rs117660372	0	0	0	1	0
rs117660604	0	0	0	1	0
rs117660605	0	0	1	0	0
rs117660668	0	0	0	0	1
rs117660808	0	0	0	1	0
rs117660818	0	0	0	1	0
rs117660833	0	0	0	1	0
rs117660981	0	0	0	1	0
rs117661284	0	1	0	0	0
rs117661316	0	0	0	1	0
rs117661363	0	0	0	1	0
rs117661550	0	0	1	0	0
rs117661685	0	0	0	1	0
rs117661695	0	0	0	1	0
rs117661792	0	0	0	1	0
rs117661970	0	0	0	0	1
rs117662078	0	0	0	1	0
rs117662281	0	1	0	0	0
rs117662462	0	0	0	1	0
rs117662556	0	1	0	0	0
rs117662569	1	0	0	0	0
rs117662607	0	0	0	1	0
rs117662621	0	0	0	1	0
rs117662684	0	0	0	1	0
rs117662718	0	0	1	0	0
rs117662783	0	1	0	0	0
rs117662935	0	0	1	0	0
rs117662966	1	0	0	0	0
rs117663029	1	0	0	0	0
rs117663044	0	0	1	0	0
rs117663092	0	0	0	1	0
rs117663367	0	0	0	1	0
rs117663385	0	0	0	1	0
rs117663400	0	0	0	1	0
rs117663466	0	0	0	1	0
rs117663492	0	0	0	1	0
rs117663505	0	0	0	1	0
rs117663553	0	0	0	0	1
rs117663687	0	1	0	0	0
rs117663855	0	0	0	1	0
rs117663890	0	1	0	0	0
rs117663966	0	0	0	1	0
rs117664258	0	0	0	1	0
rs117664382	0	0	0	1	0
rs117664396	0	0	1	0	0
rs117664558	0	0	0	1	0
rs117664574	0	0	1	0	0
rs117664585	0	1	0	0	0
rs117664674	0	0	0	1	0
rs117664717	0	0	0	1	0
rs117664726	0	0	0	1	0
rs117664807	0	0	0	1	0
rs117664860	0	0	1	0	0
rs117665000	0	0	1	0	0
rs117665048	0	0	0	1	0
rs117665211	0	0	0	1	0
rs117665332	0	0	0	1	0
rs117665424	0	1	0	0	0
rs117665580	0	0	0	1	0
rs117665752	1	0	0	0	0
rs117665813	0	1	0	0	0
rs117665834	0	0	0	1	0
rs117665850	0	0	0	1	0
rs117665993	0	0	1	0	0
rs117666018	0	0	0	1	0
rs117666139	0	0	0	1	0
rs117666188	0	0	0	1	0
rs117666335	0	0	1	0	0
rs117666549	0	0	0	1	0
rs117666605	0	0	1	0	0
rs117666682	0	0	0	1	0
rs117666730	0	0	0	0	1
rs117666754	0	0	0	1	0
rs117666793	0	0	0	1	0
rs117666847	0	0	0	1	0
rs117667045	0	0	0	1	0
rs117667072	0	0	0	1	0
rs117667132	0	0	0	1	0
rs117667143	0	0	0	1	0
rs117667228	0	0	0	1	0
rs117667320	0	0	1	0	0
rs117667378	0	0	0	1	0
rs117667430	0	0	0	1	0
rs117667487	0	0	0	1	0
rs117667512	0	0	0	1	0
rs117667533	0	0	0	1	0
rs117667623	0	0	1	0	0
rs117667729	0	0	0	1	0
rs117667921	0	0	1	0	0
rs117668070	1	0	0	0	0
rs117668126	0	0	0	0	1
rs117668153	0	1	0	0	0
rs117668193	0	0	0	1	0
rs117668245	0	0	0	1	0
rs117668272	0	0	0	1	0
rs117668484	0	0	0	0	1
rs117668498	0	0	0	1	0
rs117668662	0	0	1	0	0
rs117668710	0	0	0	1	0
rs117668725	0	0	0	1	0
rs117668778	1	0	0	0	0
rs117668817	0	0	0	1	0
rs117668884	0	0	0	1	0
rs117668991	0	0	0	1	0
rs117669007	0	0	0	1	0
rs117669024	0	1	0	0	0
rs117669046	0	0	0	1	0
rs117669174	0	0	0	1	0
rs117669304	0	0	0	1	0
rs117669360	0	0	0	1	0
rs117669374	0	0	1	0	0
rs117669479	0	0	0	1	0
rs117669530	0	0	0	1	0
rs117669544	0	0	0	1	0
rs117669577	0	0	0	1	0
rs117669743	0	0	1	0	0
rs117669817	0	0	0	1	0
rs117669954	0	0	0	1	0
rs117670070	0	0	0	1	0
rs117670439	1	0	0	0	0
rs117670446	0	0	1	0	0
rs117670577	0	0	0	1	0
rs117670687	0	0	0	1	0
rs117670722	0	0	0	1	0
rs117670814	0	0	0	1	0
rs117670867	0	0	0	1	0
rs117670871	0	0	0	1	0
rs117670971	0	0	0	1	0
rs117671006	0	0	1	0	0
rs117671026	0	0	0	1	0
rs117671136	0	0	0	1	0
rs117671224	0	0	0	1	0
rs117671325	1	0	0	0	0
rs117671353	0	0	0	1	0
rs117671357	0	0	0	1	0
rs117671462	0	0	0	1	0
rs117671490	0	0	0	1	0
rs117671559	0	1	0	0	0
rs117671613	0	0	0	1	0
rs117671647	0	0	0	1	0
rs117671782	0	0	0	1	0
rs117671790	0	1	0	0	0
rs117671813	1	0	0	0	0
rs117671898	0	0	0	1	0
rs117672026	0	0	0	1	0
rs117672168	0	0	0	1	0
rs117672269	0	0	1	0	0
rs117672321	1	0	0	0	0
rs117672359	0	0	0	1	0
rs117672389	0	0	0	1	0
rs117672453	0	1	0	0	0
rs117672625	0	0	0	1	0
rs117672641	0	0	0	1	0
rs117672672	1	0	0	0	0
rs117672768	0	0	0	1	0
rs117672823	0	0	0	1	0
rs117672824	0	0	0	1	0
rs117672827	0	0	0	1	0
rs117672989	0	0	0	1	0
rs117673101	0	1	0	0	0
rs117673183	0	0	0	1	0
rs117673442	0	1	0	0	0
rs117673503	0	0	1	0	0
rs117673602	0	0	1	0	0
rs117673633	0	0	0	1	0
rs117673770	0	0	0	1	0
rs117673908	0	0	0	1	0
rs117674012	0	0	0	1	0
rs117674087	0	1	0	0	0
rs117674193	0	0	0	1	0
rs117674227	0	0	0	1	0
rs117674399	0	0	0	1	0
rs117674405	0	0	0	1	0
rs117674425	0	0	1	0	0
rs117674661	0	0	1	0	0
rs117674689	0	1	0	0	0
rs117675000	0	1	0	0	0
rs117675079	0	0	0	1	0
rs117675109	0	0	0	1	0
rs117675113	0	0	1	0	0
rs117675127	0	0	0	1	0
rs117675258	0	0	1	0	0
rs117675292	0	0	0	1	0
rs117675346	0	0	0	1	0
rs117675371	0	0	0	1	0
rs117675471	0	0	1	0	0
rs117675515	0	0	1	0	0
rs117675545	0	0	0	1	0
rs117675656	0	0	0	1	0
rs117675799	0	0	1	0	0
rs117675938	1	0	0	0	0
rs117675947	0	0	0	1	0
rs117675968	1	0	0	0	0
rs117676020	0	0	0	1	0
rs117676151	0	0	1	0	0
rs117676183	0	0	0	1	0
rs117676231	0	1	0	0	0
rs117676385	0	0	0	1	0
rs117676424	0	0	0	1	0
rs117676550	0	0	0	1	0
rs117676566	0	0	1	0	0
rs117676590	0	0	0	1	0
rs117676722	0	0	0	1	0
rs117676737	0	0	1	0	0
rs117676847	0	0	0	1	0
rs117676857	0	0	0	1	0
rs117676910	0	0	0	1	0
rs117676922	0	0	0	1	0
rs117676947	0	0	0	1	0
rs117676995	0	0	0	1	0
rs117677070	0	1	0	0	0
rs117677078	0	0	0	1	0
rs117677135	0	0	0	0	1
rs117677143	0	1	0	0	0
rs117677174	0	0	1	0	0
rs117677392	0	0	0	1	0
rs117677430	0	0	0	1	0
rs117677483	1	0	0	0	0
rs117677487	0	0	0	1	0
rs117677553	0	0	0	1	0
rs117677610	1	0	0	0	0
rs117677647	0	1	0	0	0
rs117677774	0	0	0	1	0
rs117677841	0	0	0	1	0
rs117678030	0	0	0	1	0
rs117678167	0	0	0	1	0
rs117678181	0	0	1	0	0
rs117678317	0	0	0	1	0
rs117678451	0	0	0	1	0
rs117678455	0	0	0	1	0
rs117678484	0	0	0	1	0
rs117678542	0	0	0	1	0
rs117678549	0	0	0	1	0
rs117678683	0	0	0	1	0
rs117678702	1	0	0	0	0
rs117678776	0	0	1	0	0
rs117678876	0	1	0	0	0
rs117678996	0	0	0	1	0
rs117679151	0	0	0	1	0
rs117679229	0	0	0	1	0
rs117679260	0	0	0	1	0
rs117679425	0	0	1	0	0
rs117679450	0	0	0	1	0
rs117679724	0	0	0	1	0
rs117679796	0	0	0	0	1
rs117679968	0	1	0	0	0
rs117679973	0	0	0	1	0
rs117680093	0	0	0	1	0
rs117680137	0	0	0	1	0
rs117680366	0	0	0	1	0
rs117680376	0	0	0	1	0
rs117680378	0	0	1	0	0
rs117680402	0	0	0	1	0
rs117680461	0	0	0	1	0
rs117680470	0	0	0	1	0
rs117680526	0	1	0	0	0
rs117680534	0	0	0	1	0
rs117680778	0	0	0	1	0
rs117680797	0	1	0	0	0
rs117680827	1	0	0	0	0
rs117680937	0	0	1	0	0
rs117681022	0	0	0	1	0
rs117681100	0	1	0	0	0
rs117681193	0	0	0	1	0
rs117681297	0	0	0	1	0
rs117681406	0	0	0	1	0
rs117681421	0	0	0	1	0
rs117681509	0	0	0	1	0
rs117681754	1	0	0	0	0
rs117681764	0	0	0	1	0
rs117681829	0	0	0	1	0
rs117681832	0	1	0	0	0
rs117681838	0	0	0	1	0
rs117682031	1	0	0	0	0
rs117682164	0	0	0	1	0
rs117682365	1	0	0	0	0
rs117682411	0	0	1	0	0
rs117682617	0	0	1	0	0
rs117682696	1	0	0	0	0
rs117682773	0	1	0	0	0
rs117682777	0	1	0	0	0
rs117682907	0	0	1	0	0
rs117682924	0	0	0	1	0
rs117682945	1	0	0	0	0
rs117683105	0	0	0	1	0
rs117683291	0	1	0	0	0
rs117683378	0	0	0	1	0
rs117683451	0	1	0	0	0
rs117683492	0	0	0	1	0
rs117683498	0	0	0	1	0
rs117683542	0	0	1	0	0
rs117683657	0	0	0	1	0
rs117683814	0	0	0	1	0
rs117683837	0	0	0	1	0
rs117683993	0	0	0	1	0
rs117683998	0	0	0	1	0
rs117684002	0	0	1	0	0
rs117684029	0	0	1	0	0
rs117684070	0	0	0	1	0
rs117684150	0	0	0	1	0
rs117684193	0	0	0	1	0
rs117684377	0	0	0	1	0
rs117684486	0	0	0	1	0
rs117684504	0	0	0	1	0
rs117684552	0	0	0	1	0
rs117684625	0	0	0	1	0
rs117684710	0	0	0	1	0
rs117684764	0	0	0	0	1
rs117684812	0	0	0	1	0
rs117685137	0	0	0	1	0
rs117685158	0	1	0	0	0
rs117685239	0	0	0	1	0
rs117685247	0	0	0	1	0
rs117685259	0	0	0	1	0
rs117685343	0	0	0	1	0
rs117685360	0	1	0	0	0
rs117685447	0	0	0	1	0
rs117685469	0	0	0	1	0
rs117685490	0	0	0	1	0
rs117685504	0	0	0	1	0
rs117685783	0	0	0	1	0
rs117685813	1	0	0	0	0
rs117685833	0	0	1	0	0
rs117686039	0	0	0	1	0
rs117686053	0	0	0	1	0
rs117686149	0	1	0	0	0
rs117686387	0	0	0	1	0
rs117686444	0	0	0	1	0
rs117686477	0	0	0	1	0
rs117686580	0	0	0	1	0
rs117686631	0	0	0	1	0
rs117686762	0	0	0	1	0
rs117686873	0	0	0	1	0
rs117686936	0	0	0	1	0
rs117687137	1	0	0	0	0
rs117687153	0	0	0	1	0
rs117687156	0	0	0	1	0
rs117687435	0	0	0	1	0
rs117687756	0	0	0	1	0
rs117687805	0	0	0	1	0
rs117688006	0	0	0	0	1
rs117688193	0	0	0	1	0
rs117688218	0	0	0	1	0
rs117688219	1	0	0	0	0
rs117688319	0	0	1	0	0
rs117688348	0	0	0	1	0
rs117688349	0	0	0	1	0
rs117688359	0	0	0	1	0
rs117688429	0	0	0	1	0
rs117688621	0	0	0	1	0
rs117688641	0	0	0	1	0
rs117688664	0	0	0	1	0
rs117688795	0	0	1	0	0
rs117689016	1	0	0	0	0
rs117689055	0	0	0	1	0
rs117689059	0	0	1	0	0
rs117689109	0	0	0	1	0
rs117689151	0	0	0	1	0
rs117689254	0	0	0	1	0
rs117689512	0	0	0	1	0
rs117689589	0	0	0	1	0
rs117689619	0	0	0	1	0
rs117689629	0	0	0	1	0
rs117689684	0	0	0	1	0
rs117689817	0	0	0	1	0
rs117689867	0	0	0	1	0
rs117689922	0	0	1	0	0
rs117690175	0	0	0	1	0
rs117690214	0	0	0	1	0
rs117690293	0	0	0	1	0
rs117690417	1	0	0	0	0
rs117690482	0	0	1	0	0
rs117690775	0	0	0	1	0
rs117690792	0	0	0	1	0
rs117690890	0	0	0	1	0
rs117691033	0	0	0	1	0
rs117691091	0	0	0	1	0
rs117691130	0	1	0	0	0
rs117691232	0	0	0	1	0
rs117691241	0	0	1	0	0
rs117691391	0	0	0	1	0
rs117691413	0	0	1	0	0
rs117691743	0	0	0	1	0
rs117691773	0	0	0	1	0
rs117691780	0	0	1	0	0
rs117691897	0	0	0	1	0
rs117691911	0	0	0	1	0
rs117692030	0	1	0	0	0
rs117692091	0	0	0	1	0
rs117692225	0	0	0	1	0
rs117692372	0	0	0	0	1
rs117692592	0	0	0	1	0
rs117692640	0	0	1	0	0
rs117692735	0	0	1	0	0
rs117692825	0	0	0	1	0
rs117692834	0	0	0	1	0
rs117692896	0	0	0	1	0
rs117692989	0	0	0	1	0
rs117693003	0	1	0	0	0
rs117693019	0	0	0	1	0
rs117693094	0	0	0	1	0
rs117693103	0	0	0	1	0
rs117693202	0	0	0	1	0
rs117693251	1	0	0	0	0
rs117693331	0	0	0	1	0
rs117693455	0	0	0	1	0
rs117693545	0	0	0	1	0
rs117693564	0	0	0	1	0
rs117693660	0	0	1	0	0
rs117693711	0	1	0	0	0
rs117693717	0	0	0	1	0
rs117693804	0	0	0	1	0
rs117693810	0	0	0	1	0
rs117693932	0	1	0	0	0
rs117693985	0	0	0	1	0
rs117694102	0	1	0	0	0
rs117694275	0	0	0	1	0
rs117694398	0	0	0	1	0
rs117694414	0	0	0	1	0
rs117694547	0	0	0	1	0
rs117694581	0	0	0	1	0
rs117694614	0	0	0	1	0
rs117694713	0	1	0	0	0
rs117694880	0	0	0	1	0
rs117694919	0	0	0	1	0
rs117695011	0	0	1	0	0
rs117695764	0	0	1	0	0
rs117695884	0	0	0	1	0
rs117696077	0	0	0	1	0
rs117696492	0	0	1	0	0
rs117696636	0	0	0	1	0
rs117696675	0	0	0	1	0
rs117696738	0	0	0	1	0
rs117696744	1	0	0	0	0
rs117696853	0	0	0	1	0
rs117696856	1	0	0	0	0
rs117696904	0	0	0	1	0
rs117696958	0	0	0	1	0
rs117697290	0	0	0	1	0
rs117697593	0	0	0	1	0
rs117697684	0	0	0	1	0
rs117697694	0	0	0	1	0
rs117697737	1	0	0	0	0
rs117697940	0	0	0	1	0
rs117697956	0	0	0	1	0
rs117697968	0	0	0	0	1
rs117697969	0	0	1	0	0
rs117698010	0	0	0	1	0
rs117698295	0	0	0	1	0
rs117698298	0	0	0	1	0
rs117698375	0	0	0	1	0
rs117698405	0	0	0	1	0
rs117698733	0	0	0	1	0
rs117698743	0	1	0	0	0
rs117698828	0	0	0	1	0
rs117698856	1	0	0	0	0
rs117698912	0	0	0	1	0
rs117698983	0	0	0	1	0
rs117699235	0	0	1	0	0
rs117699349	0	0	0	1	0
rs117699424	0	0	1	0	0
rs117699462	0	0	0	1	0
rs117699490	0	0	0	1	0
rs117699505	1	0	0	0	0
rs117699621	0	1	0	0	0
rs117699663	0	0	0	1	0
rs117699725	0	0	0	1	0
rs117700317	0	0	0	1	0
rs117700427	0	0	1	0	0
rs117700448	0	0	0	1	0
rs117700472	0	0	0	1	0
rs117700649	0	0	0	1	0
rs117700751	0	0	0	1	0
rs117700980	0	0	1	0	0
rs117701181	0	1	0	0	0
rs117701364	0	0	0	1	0
rs117701369	0	0	1	0	0
rs117701461	0	0	0	1	0
rs117701482	0	1	0	0	0
rs117701508	0	0	0	1	0
rs117701577	0	0	0	1	0
rs117701596	0	0	0	1	0
rs117701970	0	0	0	1	0
rs117702113	0	0	0	1	0
rs117702207	1	0	0	0	0
rs117702232	0	0	0	1	0
rs117702267	0	0	0	1	0
rs117702298	1	0	0	0	0
rs117702363	0	0	0	1	0
rs117702536	0	0	1	0	0
rs117702538	0	0	0	1	0
rs117702570	0	0	0	1	0
rs117702573	0	0	0	1	0
rs117702659	0	0	0	1	0
rs117702704	0	0	0	1	0
rs117702818	0	1	0	0	0
rs117703034	0	0	0	1	0
rs117703120	0	0	0	1	0
rs117703138	0	0	0	1	0
rs117703528	0	0	0	1	0
rs117703564	0	0	0	1	0
rs117703593	0	0	1	0	0
rs117703598	0	0	0	1	0
rs117703662	1	0	0	0	0
rs117703783	0	0	0	1	0
rs117703813	0	0	0	1	0
rs117703881	0	0	0	1	0
rs117703906	0	0	0	1	0
rs117703957	0	1	0	0	0
rs117704092	0	0	0	1	0
rs117704156	0	0	0	1	0
rs117704205	0	0	0	1	0
rs117704313	0	0	0	1	0
rs117704449	0	0	0	1	0
rs117704602	1	0	0	0	0
rs117704811	0	0	1	0	0
rs117704820	0	1	0	0	0
rs117704848	0	0	0	1	0
rs117705017	0	0	0	1	0
rs117705122	0	1	0	0	0
rs117705174	0	0	0	1	0
rs117705282	0	0	1	0	0
rs117705573	0	0	1	0	0
rs117705631	0	0	0	1	0
rs117705678	0	0	0	1	0
rs117705838	0	1	0	0	0
rs117705855	0	0	0	1	0
rs117705880	0	0	1	0	0
rs117705890	0	0	0	1	0
rs117705917	0	0	0	1	0
rs117705946	0	0	1	0	0
rs117705968	0	1	0	0	0
rs117706110	0	0	0	1	0
rs117706319	0	0	0	1	0
rs117706386	0	0	0	1	0
rs117706429	0	0	0	1	0
rs117706496	0	0	0	1	0
rs117706585	0	0	0	1	0
rs117706766	0	0	0	1	0
rs117706789	0	0	0	1	0
rs117706801	0	0	0	1	0
rs117706925	1	0	0	0	0
rs117707012	0	0	0	1	0
rs117707051	0	1	0	0	0
rs117707105	0	1	0	0	0
rs117707147	1	0	0	0	0
rs117707159	0	0	0	1	0
rs117707218	0	1	0	0	0
rs117707235	0	0	0	1	0
rs117707434	0	0	1	0	0
rs117707545	0	0	0	1	0
rs117707555	0	0	1	0	0
rs117707565	0	0	0	1	0
rs117707637	0	0	0	1	0
rs117707680	0	1	0	0	0
rs117707689	0	1	0	0	0
rs117707874	0	0	0	1	0
rs117707927	0	0	0	1	0
rs117707954	0	1	0	0	0
rs117707987	0	0	1	0	0
rs117708030	0	0	1	0	0
rs117708061	0	0	0	1	0
rs117708157	0	0	0	1	0
rs117708187	0	0	0	1	0
rs117708402	0	1	0	0	0
rs117708738	0	0	0	1	0
rs117708787	1	0	0	0	0
rs117708891	0	0	0	1	0
rs117708985	0	0	0	1	0
rs117709019	0	0	0	1	0
rs117709096	0	0	0	1	0
rs117709190	0	1	0	0	0
rs117709219	0	1	0	0	0
rs117709313	0	0	0	1	0
rs117709433	0	0	1	0	0
rs117709503	0	0	1	0	0
rs117709677	0	0	0	1	0
rs117709693	0	0	0	1	0
rs117709713	0	0	0	1	0
rs117709726	0	0	1	0	0
rs117709853	1	0	0	0	0
rs117710022	0	0	0	1	0
rs117710099	1	0	0	0	0
rs117710183	0	0	0	1	0
rs117710189	0	0	0	1	0
rs117710327	0	0	0	1	0
rs117710442	0	0	1	0	0
rs117710498	0	0	0	1	0
rs117710511	0	0	1	0	0
rs117710627	1	0	0	0	0
rs117710634	0	0	0	1	0
rs117710751	0	0	0	1	0
rs117710850	0	1	0	0	0
rs117710881	0	0	0	1	0
rs117710889	0	0	0	1	0
rs117710963	0	0	0	1	0
rs117710969	0	0	0	1	0
rs117711096	0	0	0	1	0
rs117711190	0	0	0	1	0
rs117711301	0	0	1	0	0
rs117711358	0	0	0	1	0
rs117711376	0	0	0	1	0
rs117711427	0	0	0	1	0
rs117711557	0	0	0	1	0
rs117711688	0	0	0	1	0
rs117711707	0	1	0	0	0
rs117711732	1	0	0	0	0
rs117711997	0	0	0	1	0
rs117712046	0	1	0	0	0
rs117712535	0	0	0	1	0
rs117712639	1	0	0	0	0
rs117712696	0	0	0	0	1
rs117712740	0	0	0	1	0
rs117712851	0	0	0	1	0
rs117712879	0	0	0	1	0
rs117712900	0	0	0	1	0
rs117713060	0	0	0	1	0
rs117713066	0	0	1	0	0
rs117713067	0	0	0	1	0
rs117713140	0	0	0	1	0
rs117713165	0	0	0	1	0
rs117713193	0	0	0	1	0
rs117713241	0	1	0	0	0
rs117713309	0	0	0	1	0
rs117713343	0	0	0	1	0
rs117713370	1	0	0	0	0
rs117713433	0	0	1	0	0
rs117713512	0	0	0	1	0
rs117713579	0	0	0	1	0
rs117713780	0	0	1	0	0
rs117713905	0	0	0	1	0
rs117713917	0	0	0	1	0
rs117713986	0	0	1	0	0
rs117714264	0	0	0	1	0
rs117714269	0	0	0	1	0
rs117714415	0	0	0	1	0
rs117714536	0	0	1	0	0
rs117714562	0	1	0	0	0
rs117714613	0	0	0	1	0
rs117714630	0	0	1	0	0
rs117714695	0	0	0	1	0
rs117714711	0	0	1	0	0
rs117714729	0	0	1	0	0
rs117714755	0	0	0	1	0
rs117715105	0	0	0	1	0
rs117715161	0	0	0	1	0
rs117715202	0	0	0	1	0
rs117715236	0	0	0	1	0
rs117715305	0	0	0	1	0
rs117715320	0	0	0	1	0
rs117715419	0	0	0	1	0
rs117715420	0	0	0	0	1
rs117715496	0	0	0	1	0
rs117715523	0	0	0	1	0
rs117715610	1	0	0	0	0
rs117715797	0	0	0	1	0
rs117715811	0	0	0	1	0
rs117715827	0	1	0	0	0
rs117715901	0	0	0	1	0
rs117715922	0	0	0	1	0
rs117715949	0	0	0	1	0
rs117715999	0	0	0	1	0
rs117716097	0	1	0	0	0
rs117716164	0	0	0	0	1
rs117716248	0	0	0	0	1
rs117716379	0	0	0	1	0
rs117716440	0	0	1	0	0
rs117716474	0	0	0	1	0
rs117716476	0	0	0	1	0
rs117716585	0	0	0	1	0
rs117716626	0	0	0	1	0
rs117716836	1	0	0	0	0
rs117716874	0	0	0	1	0
rs117716953	0	0	0	1	0
rs117717030	0	0	0	1	0
rs117717091	0	0	0	1	0
rs117717298	1	0	0	0	0
rs117717427	0	0	0	1	0
rs117717506	0	0	0	1	0
rs117717826	0	0	0	1	0
rs117717868	0	0	0	1	0
rs117717985	0	0	0	1	0
rs117718380	0	0	1	0	0
rs117718498	1	0	0	0	0
rs117718501	1	0	0	0	0
rs117718611	0	0	0	1	0
rs117718682	0	0	1	0	0
rs117718719	0	1	0	0	0
rs117718775	0	0	0	1	0
rs117718817	0	1	0	0	0
rs117718876	0	0	0	1	0
rs117718953	0	0	0	1	0
rs117719164	0	0	0	1	0
rs117719234	0	0	0	1	0
rs117719285	0	0	0	1	0
rs117719302	0	0	0	1	0
rs117719437	0	0	0	1	0
rs117719438	0	0	0	1	0
rs117719498	0	0	1	0	0
rs117719704	0	0	0	1	0
rs117719747	0	0	0	1	0
rs117719774	0	0	0	1	0
rs117719864	0	0	0	1	0
rs117720180	0	0	0	1	0
rs117720237	0	0	0	1	0
rs117720301	0	0	0	1	0
rs117720319	0	1	0	0	0
rs117720346	0	0	0	1	0
rs117720465	0	0	0	1	0
rs117720492	0	0	0	1	0
rs117720507	0	0	1	0	0
rs117720625	0	0	0	0	1
rs117720810	1	0	0	0	0
rs117720941	0	0	0	1	0
rs117721030	0	0	0	1	0
rs117721035	0	0	0	1	0
rs117721232	0	0	0	0	1
rs117721275	0	0	1	0	0
rs117721294	0	0	0	1	0
rs117721314	0	0	1	0	0
rs117721328	0	0	0	1	0
rs117721390	0	0	0	1	0
rs117721397	0	0	0	1	0
rs117721418	0	0	0	1	0
rs117721474	0	0	0	0	1
rs117721509	0	1	0	0	0
rs117721537	0	1	0	0	0
rs117721546	0	0	1	0	0
rs117721594	0	0	0	1	0
rs117721946	0	0	0	1	0
rs117722122	0	0	0	1	0
rs117722266	0	0	0	1	0
rs117722324	0	0	0	1	0
rs117722333	0	0	0	1	0
rs117722436	0	0	0	1	0
rs117722492	0	0	0	1	0
rs117722527	0	0	0	1	0
rs117722567	0	0	0	1	0
rs117722638	0	0	0	1	0
rs117722657	0	0	0	1	0
rs117722698	0	0	0	1	0
rs117722728	0	0	1	0	0
rs117722846	1	0	0	0	0
rs117723077	0	0	0	1	0
rs117723089	0	0	0	1	0
rs117723212	0	1	0	0	0
rs117723237	0	1	0	0	0
rs117723365	0	0	0	1	0
rs117723596	0	0	1	0	0
rs117723641	0	0	0	1	0
rs117723714	0	0	0	1	0
rs117724124	0	0	0	1	0
rs117724172	0	0	0	1	0
rs117724244	0	0	0	1	0
rs117724303	1	0	0	0	0
rs117724337	1	0	0	0	0
rs117724504	0	0	1	0	0
rs117724515	0	0	0	1	0
rs117724612	0	0	0	1	0
rs117724740	0	0	0	1	0
rs117724857	0	1	0	0	0
rs117724878	0	0	0	1	0
rs117725080	0	0	1	0	0
rs117725182	0	0	0	1	0
rs117725371	0	0	0	1	0
rs117725388	0	0	0	1	0
rs117725534	0	0	0	1	0
rs117725732	0	0	0	1	0
rs117725767	0	0	0	1	0
rs117725907	0	0	1	0	0
rs117725929	0	0	0	1	0
rs117725965	0	0	1	0	0
rs117726095	0	0	0	1	0
rs117726153	0	0	0	1	0
rs117726164	0	0	0	1	0
rs117726195	0	0	0	1	0
rs117726283	0	1	0	0	0
rs117726290	1	0	0	0	0
rs117726343	0	0	0	1	0
rs117726430	0	0	0	1	0
rs117726488	0	0	0	1	0
rs117726502	0	0	0	1	0
rs117726639	0	0	1	0	0
rs117726845	0	0	1	0	0
rs117726894	0	1	0	0	0
rs117727222	0	0	0	1	0
rs117727232	0	0	0	1	0
rs117727374	0	0	1	0	0
rs117727411	0	0	0	1	0
rs117727424	0	0	0	0	1
rs117727557	0	0	0	1	0
rs117727562	0	0	0	1	0
rs117727667	0	0	0	1	0
rs117727754	0	0	0	1	0
rs117727783	0	0	0	1	0
rs117727992	0	0	0	1	0
rs117728047	0	0	0	1	0
rs117728048	1	0	0	0	0
rs117728113	0	0	0	1	0
rs117728197	0	0	0	1	0
rs117728287	0	0	1	0	0
rs117728307	0	0	0	1	0
rs117728312	0	0	0	1	0
rs117728324	0	0	0	1	0
rs117728375	0	0	0	1	0
rs117728422	1	0	0	0	0
rs117728450	0	0	0	1	0
rs117728490	0	0	0	1	0
rs117728508	0	0	0	1	0
rs117728665	0	0	0	1	0
rs117728673	0	0	0	1	0
rs117728699	0	0	0	1	0
rs117728717	0	0	0	1	0
rs117728734	0	0	0	0	1
rs117728856	0	1	0	0	0
rs117728974	0	0	0	1	0
rs117729001	0	1	0	0	0
rs117729013	0	0	0	1	0
rs117729124	0	0	0	1	0
rs117729170	0	1	0	0	0
rs117729215	0	0	0	1	0
rs117729216	0	0	0	1	0
rs117729321	0	0	0	1	0
rs117729395	0	0	1	0	0
rs117729488	0	0	0	1	0
rs117729536	0	0	0	1	0
rs117729646	0	0	0	1	0
rs117729681	0	1	0	0	0
rs117729757	0	0	1	0	0
rs117729764	0	0	0	1	0
rs117729818	0	0	0	1	0
rs117730019	0	0	0	1	0
rs117730029	0	0	1	0	0
rs117730127	0	0	0	1	0
rs117730310	0	0	0	1	0
rs117730318	0	0	0	1	0
rs117730443	0	0	0	1	0
rs117730540	0	0	0	1	0
rs117730561	0	0	0	1	0
rs117730701	0	0	1	0	0
rs117730713	0	0	0	1	0
rs117730769	0	0	0	1	0
rs117730862	0	0	0	1	0
rs117730888	0	0	0	1	0
rs117730896	0	0	0	1	0
rs117730917	0	0	0	1	0
rs117731037	0	1	0	0	0
rs117731158	0	1	0	0	0
rs117731179	0	0	0	1	0
rs117731358	0	0	0	1	0
rs117731472	0	0	0	1	0
rs117731569	0	0	0	1	0
rs117731661	0	0	0	1	0
rs117731669	0	0	0	1	0
rs117731689	0	1	0	0	0
rs117731758	0	0	0	1	0
rs117731829	0	0	0	1	0
rs117731900	0	0	0	1	0
rs117731982	0	0	0	1	0
rs117732054	0	0	0	1	0
rs117732089	1	0	0	0	0
rs117732123	0	0	0	1	0
rs117732226	0	1	0	0	0
rs117732231	0	0	0	1	0
rs117732251	0	0	1	0	0
rs117732353	0	0	0	1	0
rs117732599	0	0	0	1	0
rs117732750	0	0	0	1	0
rs117732767	0	0	0	1	0
rs117732782	0	0	0	1	0
rs117732820	0	0	0	1	0
rs117732918	0	0	0	1	0
rs117732927	0	0	0	1	0
rs117732943	1	0	0	0	0
rs117732988	0	0	0	1	0
rs117733061	0	0	0	1	0
rs117733247	0	0	0	0	1
rs117733322	0	0	0	1	0
rs117733344	1	0	0	0	0
rs117733546	0	0	0	1	0
rs117733555	0	0	0	1	0
rs117733638	0	0	0	1	0
rs117733678	0	0	0	1	0
rs117733718	0	0	0	1	0
rs117733719	0	0	0	1	0
rs117733760	0	0	0	1	0
rs117733839	0	0	0	1	0
rs117733878	0	0	1	0	0
rs117733880	0	0	0	1	0
rs117733942	1	0	0	0	0
rs117733974	0	0	0	1	0
rs117734167	0	0	1	0	0
rs117734251	0	0	0	1	0
rs117734468	0	0	0	1	0
rs117734517	0	0	0	1	0
rs117734695	0	0	1	0	0
rs117734753	0	0	0	1	0
rs117734842	0	0	0	1	0
rs117734894	0	0	0	1	0
rs117734925	1	0	0	0	0
rs117734947	0	0	0	1	0
rs117734960	0	0	0	1	0
rs117735038	1	0	0	0	0
rs117735101	0	0	0	1	0
rs117735119	0	0	0	1	0
rs117735159	0	1	0	0	0
rs117735166	0	0	0	1	0
rs117735254	0	0	0	1	0
rs117735332	0	0	0	1	0
rs117735359	1	0	0	0	0
rs117735407	0	0	0	1	0
rs117735417	0	0	0	1	0
rs117735423	0	0	0	1	0
rs117735728	0	0	1	0	0
rs117735789	0	0	0	1	0
rs117735800	0	0	0	0	1
rs117735817	0	0	0	1	0
rs117735911	0	0	0	1	0
rs117735930	0	1	0	0	0
rs117736015	0	0	0	1	0
rs117736091	0	0	0	1	0
rs117736237	0	1	0	0	0
rs117736282	0	0	1	0	0
rs117736343	0	0	1	0	0
rs117736496	0	1	0	0	0
rs117736555	0	0	0	1	0
rs117736572	0	0	0	1	0
rs117736704	0	0	0	1	0
rs117736720	0	0	0	1	0
rs117736778	0	0	0	1	0
rs117736822	0	0	0	1	0
rs117736837	0	0	0	1	0
rs117737006	0	1	0	0	0
rs117737084	0	0	0	1	0
rs117737167	0	0	0	1	0
rs117737184	0	0	0	1	0
rs117737289	0	1	0	0	0
rs117737654	0	0	0	1	0
rs117737753	0	1	0	0	0
rs117738017	1	0	0	0	0
rs117738099	0	0	0	1	0
rs117738181	0	0	0	1	0
rs117738218	0	1	0	0	0
rs117738275	0	0	0	1	0
rs117738463	0	1	0	0	0
rs117738475	0	0	0	1	0
rs117738581	0	0	1	0	0
rs117738753	0	0	1	0	0
rs117739068	0	0	0	1	0
rs117739144	0	0	1	0	0
rs117739222	0	0	0	1	0
rs117739263	0	0	0	1	0
rs117739393	0	0	0	1	0
rs117739456	0	0	0	1	0
rs117739537	0	0	0	1	0
rs117739556	0	0	0	1	0
rs117739587	0	0	0	1	0
rs117739639	0	0	0	1	0
rs117739741	0	0	0	1	0
rs117739744	1	0	0	0	0
rs117739840	0	0	0	1	0
rs117739952	0	0	0	0	1
rs117740068	0	0	0	1	0
rs117740092	0	0	0	1	0
rs117740172	0	0	0	1	0
rs117740182	0	0	0	0	1
rs117740257	0	0	0	1	0
rs117740286	0	0	1	0	0
rs117740465	0	0	0	1	0
rs117740540	1	0	0	0	0
rs117740812	0	0	0	1	0
rs117740926	0	0	0	1	0
rs117740964	0	0	0	1	0
rs117741017	0	0	0	1	0
rs117741203	0	0	0	1	0
rs117741261	0	0	0	1	0
rs117741304	0	0	0	1	0
rs117741357	0	0	0	1	0
rs117741451	0	0	0	1	0
rs117741645	0	0	0	1	0
rs117741798	0	0	0	1	0
rs117741953	0	0	0	1	0
rs117742089	0	0	0	1	0
rs117742180	1	0	0	0	0
rs117742235	0	0	0	1	0
rs117742371	0	0	0	1	0
rs117742571	0	0	0	1	0
rs117742595	1	0	0	0	0
rs117742706	0	0	0	1	0
rs117742715	0	0	0	1	0
rs117742824	0	0	1	0	0
rs117742909	0	0	0	0	1
rs117743009	0	0	0	1	0
rs117743046	1	0	0	0	0
rs117743088	0	0	0	1	0
rs117743126	0	0	0	1	0
rs117743149	1	0	0	0	0
rs117743493	1	0	0	0	0
rs117743564	0	0	0	1	0
rs117743636	1	0	0	0	0
rs117743784	0	0	0	1	0
rs117744104	1	0	0	0	0
rs117744208	0	0	1	0	0
rs117744326	0	0	0	1	0
rs117744395	0	0	0	1	0
rs117744511	0	0	1	0	0
rs117744777	0	0	0	1	0
rs117744841	0	0	1	0	0
rs117744944	0	1	0	0	0
rs117744966	0	0	0	1	0
rs117745002	0	0	1	0	0
rs117745133	0	1	0	0	0
rs117745203	0	0	0	0	1
rs117745204	0	0	0	1	0
rs117745345	0	0	0	1	0
rs117745387	0	0	0	1	0
rs117745427	0	0	0	1	0
rs117745592	0	0	0	1	0
rs117745630	0	0	1	0	0
rs117745770	0	0	0	1	0
rs117745790	0	0	0	1	0
rs117745817	0	0	0	1	0
rs117745852	0	0	1	0	0
rs117745889	0	0	0	1	0
rs117746011	0	0	0	1	0
rs117746341	1	0	0	0	0
rs117746369	0	0	0	1	0
rs117746390	0	0	0	1	0
rs117746496	0	0	0	1	0
rs117746698	1	0	0	0	0
rs117746772	0	0	0	1	0
rs117746791	0	0	0	1	0
rs117746855	0	0	1	0	0
rs117746894	0	0	0	0	1
rs117746920	0	0	0	1	0
rs117746982	0	0	0	1	0
rs117747112	0	0	1	0	0
rs117747136	0	0	1	0	0
rs117747296	0	0	0	1	0
rs117747299	0	0	0	1	0
rs117747334	0	0	1	0	0
rs117747357	0	0	0	1	0
rs117747385	0	1	0	0	0
rs117747406	0	0	0	1	0
rs117747577	0	0	0	1	0
rs117747856	0	0	0	1	0
rs117747960	0	0	0	1	0
rs117747963	0	0	0	1	0
rs117748067	0	0	0	1	0
rs117748335	0	0	0	1	0
rs117748338	0	0	0	1	0
rs117748693	0	0	1	0	0
rs117748700	0	0	0	1	0
rs117748763	0	0	0	1	0
rs117748821	0	0	0	1	0
rs117749107	0	0	1	0	0
rs117749190	0	0	0	1	0
rs117749245	0	0	0	1	0
rs117749248	0	0	0	1	0
rs117749417	0	0	0	1	0
rs117749488	0	0	0	1	0
rs117749539	0	0	1	0	0
rs117749651	0	0	0	1	0
rs117749710	0	0	0	1	0
rs117749835	0	1	0	0	0
rs117749841	0	0	0	1	0
rs117749896	0	0	0	1	0
rs117750000	0	0	0	1	0
rs117750027	0	0	0	1	0
rs117750102	0	0	1	0	0
rs117750396	0	0	0	1	0
rs117750780	0	0	0	1	0
rs117750989	0	0	0	1	0
rs117751000	0	0	0	1	0
rs117751029	0	1	0	0	0
rs117751408	0	0	0	1	0
rs117751592	0	0	0	1	0
rs117751709	0	0	0	1	0
rs117751811	0	0	0	1	0
rs117751879	0	0	0	1	0
rs117752024	0	0	1	0	0
rs117752075	0	0	0	1	0
rs117752404	0	0	1	0	0
rs117752576	1	0	0	0	0
rs117752596	0	0	1	0	0
rs117752645	0	0	0	1	0
rs117752702	0	0	0	1	0
rs117752762	0	0	0	1	0
rs117752780	0	0	0	1	0
rs117753040	0	0	0	1	0
rs117753164	0	0	0	1	0
rs117753267	1	0	0	0	0
rs117753278	0	0	0	1	0
rs117753459	0	0	0	1	0
rs117753611	0	0	0	1	0
rs117753674	0	1	0	0	0
rs117753742	0	0	0	1	0
rs117753775	0	0	0	1	0
rs117753987	0	0	0	1	0
rs117754228	0	0	0	1	0
rs117754376	0	0	0	1	0
rs117754473	0	0	0	1	0
rs117754481	0	0	1	0	0
rs117754529	0	0	0	1	0
rs117754606	0	0	0	1	0
rs117754629	0	0	0	1	0
rs117754705	1	0	0	0	0
rs117754767	0	0	1	0	0
rs117754841	0	0	0	1	0
rs117754874	0	0	0	1	0
rs117754883	0	0	0	1	0
rs117755034	0	1	0	0	0
rs117755042	0	0	0	1	0
rs117755046	0	0	0	1	0
rs117755125	0	0	0	1	0
rs117755172	0	1	0	0	0
rs117755215	0	0	0	1	0
rs117755344	0	0	0	1	0
rs117755357	0	0	0	1	0
rs117755594	0	0	0	1	0
rs117755596	0	0	0	1	0
rs117755631	0	0	0	1	0
rs117755770	0	0	0	1	0
rs117755934	1	0	0	0	0
rs117755968	0	0	0	1	0
rs117756008	0	1	0	0	0
rs117756135	0	1	0	0	0
rs117756166	1	0	0	0	0
rs117756203	0	0	0	0	1
rs117756335	0	0	0	1	0
rs117756450	0	0	0	1	0
rs117756506	0	0	0	1	0
rs117756612	0	0	0	1	0
rs117756648	0	0	0	1	0
rs117756741	0	0	0	1	0
rs117756797	0	0	0	1	0
rs117756860	0	0	1	0	0
rs117757011	1	0	0	0	0
rs117757111	0	0	0	1	0
rs117757328	0	0	0	1	0
rs117757400	0	1	0	0	0
rs117757420	0	0	1	0	0
rs117757437	0	0	0	1	0
rs117757528	0	0	0	1	0
rs117757538	0	0	0	1	0
rs117757692	0	1	0	0	0
rs117757719	0	0	1	0	0
rs117757897	1	0	0	0	0
rs117757936	0	0	0	1	0
rs117757955	0	0	0	1	0
rs117757976	0	0	0	1	0
rs117758034	0	0	0	1	0
rs117758059	0	0	0	1	0
rs117758103	0	1	0	0	0
rs117758113	0	0	0	1	0
rs117758169	0	0	0	1	0
rs117758192	0	0	0	1	0
rs117758226	0	0	0	1	0
rs117758259	0	0	0	1	0
rs117758309	0	0	1	0	0
rs117758474	0	0	0	1	0
rs117758532	0	0	0	1	0
rs117758588	0	0	1	0	0
rs117758623	0	0	0	1	0
rs117758648	0	0	1	0	0
rs117758765	0	0	0	1	0
rs117758771	0	0	0	1	0
rs117758811	0	0	0	1	0
rs117759106	0	0	0	1	0
rs117759342	0	0	1	0	0
rs117759363	0	0	0	1	0
rs117759547	1	0	0	0	0
rs117759553	0	0	0	1	0
rs117759564	0	1	0	0	0
rs117759606	0	0	0	1	0
rs117759664	0	0	0	1	0
rs117759694	0	0	1	0	0
rs117759713	0	0	0	1	0
rs117759797	1	0	0	0	0
rs117759816	0	1	0	0	0
rs117759834	0	0	1	0	0
rs117760014	0	0	1	0	0
rs117760089	0	0	0	1	0
rs117760094	0	0	1	0	0
rs117760141	0	1	0	0	0
rs117760181	0	0	1	0	0
rs117760296	0	0	0	1	0
rs117760494	0	1	0	0	0
rs117760516	0	0	0	1	0
rs117760545	0	0	0	1	0
rs117760647	0	0	0	1	0
rs117760660	0	0	0	1	0
rs117760788	0	0	1	0	0
rs117760799	0	0	0	1	0
rs117760855	0	0	0	1	0
rs117760923	0	0	0	1	0
rs117760992	0	0	0	1	0
rs117760993	0	0	0	1	0
rs117761072	0	0	0	1	0
rs117761169	0	1	0	0	0
rs117761170	0	0	0	1	0
rs117761243	0	0	0	1	0
rs117761285	1	0	0	0	0
rs117761286	0	0	0	1	0
rs117761335	0	0	0	1	0
rs117761344	0	0	1	0	0
rs117761397	0	0	0	1	0
rs117761449	0	0	1	0	0
rs117761491	0	0	0	1	0
rs117761554	0	0	0	1	0
rs117761659	0	0	0	1	0
rs117761708	0	0	0	1	0
rs117761730	0	0	1	0	0
rs117761847	0	0	0	1	0
rs117761868	0	0	0	1	0
rs117761915	0	0	0	1	0
rs117761968	0	1	0	0	0
rs117762053	0	0	0	1	0
rs117762182	0	0	0	1	0
rs117762252	0	0	0	1	0
rs117762257	0	1	0	0	0
rs117762307	0	0	0	1	0
rs117762358	0	0	0	1	0
rs117762359	0	0	0	1	0
rs117762404	0	0	0	1	0
rs117762443	0	0	0	1	0
rs117762497	0	1	0	0	0
rs117762504	0	0	0	1	0
rs117762578	0	0	0	1	0
rs117762598	0	0	0	0	1
rs117762803	0	0	0	1	0
rs117762849	0	0	0	1	0
rs117762918	0	0	0	1	0
rs117762935	0	0	0	1	0
rs117763003	0	0	0	1	0
rs117763035	0	0	0	1	0
rs117763242	0	1	0	0	0
rs117763380	0	0	0	1	0
rs117763488	0	1	0	0	0
rs117763610	0	0	0	1	0
rs117763707	0	1	0	0	0
rs117763888	0	0	0	1	0
rs117763993	0	0	0	1	0
rs117764001	0	0	0	1	0
rs117764174	0	0	0	1	0
rs117764220	0	0	0	1	0
rs117764225	0	1	0	0	0
rs117764257	0	0	0	1	0
rs117764264	0	0	0	1	0
rs117764349	0	0	0	1	0
rs117764382	0	0	0	1	0
rs117764543	0	0	0	1	0
rs117764703	0	0	0	1	0
rs117764743	0	0	0	1	0
rs117764785	0	0	0	1	0
rs117764871	0	0	1	0	0
rs117764914	0	0	0	1	0
rs117765143	0	1	0	0	0
rs117765281	1	0	0	0	0
rs117765342	0	0	0	1	0
rs117765426	0	0	0	1	0
rs117765435	0	1	0	0	0
rs117765475	0	0	0	1	0
rs117765480	0	0	0	1	0
rs117765485	0	0	0	1	0
rs117765529	0	1	0	0	0
rs117765665	1	0	0	0	0
rs117765722	0	0	0	1	0
rs117765744	0	0	0	1	0
rs117765785	0	0	0	1	0
rs117765887	0	0	0	1	0
rs117765949	0	0	0	0	1
rs117766016	0	1	0	0	0
rs117766089	0	0	0	1	0
rs117766092	0	1	0	0	0
rs117766128	0	0	0	1	0
rs117766137	0	0	0	1	0
rs117766208	0	0	0	1	0
rs117766212	0	0	0	1	0
rs117766280	0	0	0	1	0
rs117766329	1	0	0	0	0
rs117766505	0	0	0	1	0
rs117766590	0	1	0	0	0
rs117766772	0	0	0	1	0
rs117766863	0	0	0	1	0
rs117767257	0	0	0	1	0
rs117767289	0	0	0	1	0
rs117767354	0	1	0	0	0
rs117767462	0	0	0	1	0
rs117767685	0	0	1	0	0
rs117767686	1	0	0	0	0
rs117767711	0	0	0	1	0
rs117767960	0	0	0	1	0
rs117767991	0	0	0	1	0
rs117768093	1	0	0	0	0
rs117768322	0	0	0	1	0
rs117768375	0	0	1	0	0
rs117768495	0	0	0	1	0
rs117768501	0	0	0	1	0
rs117768607	0	0	0	1	0
rs117768744	0	0	1	0	0
rs117768905	0	0	0	1	0
rs117768906	0	1	0	0	0
rs117769017	0	0	0	1	0
rs117769222	0	0	0	1	0
rs117769262	0	0	0	1	0
rs117769461	0	0	0	1	0
rs117769685	0	0	1	0	0
rs117769715	0	0	0	1	0
rs117769740	0	0	1	0	0
rs117769752	0	1	0	0	0
rs117769774	0	1	0	0	0
rs117769861	0	0	0	1	0
rs117769868	0	0	0	1	0
rs117769929	0	1	0	0	0
rs117770045	0	0	0	1	0
rs117770184	0	0	0	1	0
rs117770242	0	0	0	1	0
rs117770268	0	0	0	1	0
rs117770287	0	0	0	1	0
rs117770512	0	0	0	1	0
rs117770516	0	0	0	1	0
rs117770643	0	0	0	1	0
rs117770737	0	0	0	1	0
rs117770786	0	0	0	1	0
rs117770908	0	0	0	1	0
rs117770967	1	0	0	0	0
rs117771133	0	0	0	1	0
rs117771220	0	0	0	1	0
rs117771237	0	0	0	1	0
rs117771320	0	0	0	1	0
rs117771559	0	0	0	1	0
rs117771720	0	0	0	1	0
rs117771915	0	0	0	1	0
rs117772051	0	0	0	1	0
rs117772168	0	0	0	1	0
rs117772271	0	0	1	0	0
rs117772287	1	0	0	0	0
rs117772515	0	0	0	1	0
rs117772579	0	0	0	1	0
rs117772612	0	0	1	0	0
rs117772922	0	0	1	0	0
rs117773025	0	0	0	1	0
rs117773089	0	0	0	1	0
rs117773210	0	1	0	0	0
rs117773349	0	1	0	0	0
rs117773403	0	0	0	1	0
rs117773692	0	0	1	0	0
rs117773780	1	0	0	0	0
rs117773815	0	0	0	1	0
rs117773903	0	0	0	1	0
rs117773923	0	0	0	1	0
rs117774026	0	0	0	1	0
rs117774112	0	0	0	1	0
rs117774118	0	0	0	1	0
rs117774226	1	0	0	0	0
rs117774231	0	1	0	0	0
rs117774247	0	0	0	1	0
rs117774257	0	0	1	0	0
rs117774410	0	0	0	1	0
rs117774502	1	0	0	0	0
rs117774513	0	0	0	1	0
rs117774594	0	0	1	0	0
rs117774639	0	0	0	1	0
rs117774777	0	1	0	0	0
rs117774783	0	0	0	1	0
rs117775000	0	0	1	0	0
rs117775046	0	0	1	0	0
rs117775212	0	1	0	0	0
rs117775417	0	0	0	1	0
rs117775422	0	0	0	1	0
rs117775538	0	1	0	0	0
rs117775603	0	0	0	1	0
rs117775613	0	1	0	0	0
rs117775768	0	0	1	0	0
rs117775811	0	1	0	0	0
rs117775893	0	0	0	1	0
rs117775940	0	0	0	0	1
rs117776062	0	0	0	1	0
rs117776137	0	0	0	1	0
rs117776244	0	0	0	1	0
rs117776247	0	0	0	1	0
rs117776256	0	0	0	1	0
rs117776343	0	0	0	0	1
rs117776354	0	0	0	1	0
rs117776396	0	0	0	0	1
rs117776421	0	0	0	1	0
rs117776467	0	0	0	1	0
rs117776496	0	0	0	1	0
rs117776830	0	0	0	1	0
rs117777089	0	0	1	0	0
rs117777091	0	0	0	1	0
rs117777133	0	0	0	1	0
rs117777180	0	0	0	1	0
rs117777222	0	0	1	0	0
rs117777238	0	0	0	1	0
rs117777401	0	0	1	0	0
rs117777423	0	0	0	1	0
rs117777532	0	0	0	1	0
rs117777666	0	0	1	0	0
rs117777678	0	0	1	0	0
rs117777833	0	0	0	1	0
rs117777844	0	0	0	1	0
rs117777892	0	0	0	1	0
rs117777984	0	0	0	1	0
rs117777987	0	0	0	0	1
rs117778057	0	1	0	0	0
rs117778262	0	0	0	1	0
rs117778560	0	0	0	1	0
rs117778569	1	0	0	0	0
rs117778659	0	0	0	1	0
rs117778672	0	0	0	1	0
rs117778699	0	0	1	0	0
rs117778710	0	1	0	0	0
rs117778802	0	0	0	1	0
rs117778830	0	0	0	1	0
rs117779101	0	0	0	1	0
rs117779137	0	0	0	1	0
rs117779142	0	0	0	1	0
rs117779421	0	0	0	1	0
rs117779423	0	0	0	1	0
rs117779485	0	0	0	1	0
rs117779561	0	0	0	1	0
rs117779640	0	1	0	0	0
rs117779683	0	1	0	0	0
rs117779702	0	0	0	1	0
rs117779786	0	0	0	1	0
rs117779861	0	0	0	1	0
rs117779875	0	0	0	1	0
rs117779944	0	0	0	1	0
rs117780038	0	0	0	1	0
rs117780063	0	0	0	1	0
rs117780162	0	0	0	1	0
rs117780325	1	0	0	0	0
rs117780393	0	1	0	0	0
rs117780442	0	0	0	1	0
rs117780551	0	0	0	0	1
rs117780557	0	0	0	1	0
rs117780559	0	0	0	1	0
rs117780561	0	0	0	1	0
rs117780597	0	0	1	0	0
rs117780624	0	0	0	1	0
rs117780896	0	0	0	1	0
rs117780901	0	0	1	0	0
rs117781224	1	0	0	0	0
rs117781402	0	0	0	1	0
rs117781420	0	0	1	0	0
rs117781520	0	0	1	0	0
rs117781742	0	0	0	1	0
rs117781745	0	0	0	1	0
rs117781758	0	0	0	1	0
rs117781888	0	0	0	1	0
rs117781908	0	0	0	1	0
rs117782234	0	1	0	0	0
rs117782532	0	0	0	1	0
rs117782544	0	0	0	0	1
rs117782709	0	0	0	1	0
rs117782788	0	0	0	1	0
rs117782796	0	0	0	1	0
rs117782813	0	0	0	1	0
rs117782866	0	0	0	1	0
rs117782874	0	0	0	1	0
rs117782965	0	0	0	1	0
rs117783031	0	0	0	1	0
rs117783079	0	0	0	1	0
rs117783124	0	0	0	1	0
rs117783168	0	0	0	1	0
rs117783227	0	0	0	1	0
rs117783362	0	0	0	1	0
rs117783458	0	1	0	0	0
rs117783491	0	0	0	1	0
rs117783563	0	0	1	0	0
rs117783615	0	1	0	0	0
rs117783785	0	0	1	0	0
rs117783835	0	0	0	1	0
rs117783871	0	0	1	0	0
rs117783934	0	0	0	1	0
rs117783996	1	0	0	0	0
rs117784025	0	0	0	1	0
rs117784048	0	0	1	0	0
rs117784062	0	1	0	0	0
rs117784129	0	0	0	1	0
rs117784157	1	0	0	0	0
rs117784200	1	0	0	0	0
rs117784293	0	0	0	1	0
rs117784390	0	0	0	1	0
rs117784691	0	0	0	1	0
rs117784700	0	0	1	0	0
rs117784889	1	0	0	0	0
rs117784974	0	0	0	1	0
rs117785009	0	0	0	1	0
rs117785210	0	0	0	1	0
rs117785294	0	0	0	1	0
rs117785398	0	0	0	1	0
rs117785424	0	0	0	1	0
rs117785445	0	0	0	1	0
rs117785582	0	0	0	1	0
rs117785633	0	0	0	1	0
rs117785759	0	0	0	1	0
rs117785871	0	0	0	1	0
rs117785877	0	0	1	0	0
rs117785885	0	1	0	0	0
rs117785890	1	0	0	0	0
rs117785917	0	0	0	1	0
rs117785973	0	0	0	1	0
rs117786043	0	0	0	1	0
rs117786076	0	0	0	1	0
rs117786155	0	0	0	1	0
rs117786240	0	0	0	1	0
rs117786386	0	0	0	1	0
rs117786514	1	0	0	0	0
rs117786547	0	1	0	0	0
rs117786653	0	0	0	1	0
rs117786661	0	0	0	1	0
rs117786738	0	0	0	1	0
rs117786762	0	0	0	1	0
rs117786888	0	0	0	1	0
rs117786936	0	0	0	1	0
rs117786969	0	0	0	0	1
rs117786992	0	0	0	1	0
rs117787032	0	0	0	1	0
rs117787115	0	0	0	1	0
rs117787264	0	1	0	0	0
rs117787335	0	0	0	1	0
rs117787406	0	0	1	0	0
rs117787454	0	0	0	1	0
rs117787503	0	0	0	1	0
rs117787752	0	0	0	1	0
rs117787777	0	0	0	1	0
rs117787778	0	0	0	1	0
rs117787785	0	0	0	1	0
rs117787807	0	0	1	0	0
rs117787834	0	0	0	1	0
rs117787880	0	0	0	1	0
rs117787897	0	0	0	1	0
rs117787917	0	0	0	1	0
rs117787934	0	0	0	1	0
rs117787947	0	0	0	1	0
rs117788116	0	0	1	0	0
rs117788132	0	0	0	1	0
rs117788251	0	0	0	1	0
rs117788348	0	0	0	1	0
rs117788395	0	0	0	1	0
rs117788425	0	0	0	1	0
rs117788426	0	0	0	0	1
rs117788444	0	0	1	0	0
rs117788580	0	0	1	0	0
rs117788629	0	0	0	1	0
rs117788640	1	0	0	0	0
rs117788652	1	0	0	0	0
rs117788663	0	0	0	1	0
rs117788852	0	0	0	0	1
rs117789043	0	0	0	1	0
rs117789137	0	0	0	0	1
rs117789291	0	0	0	1	0
rs117789389	0	0	0	1	0
rs117789540	0	0	0	1	0
rs117789690	1	0	0	0	0
rs117789711	0	0	0	1	0
rs117789733	0	0	0	1	0
rs117789819	0	0	0	1	0
rs117789941	0	0	0	1	0
rs117789946	1	0	0	0	0
rs117790009	0	0	0	1	0
rs117790077	0	0	0	1	0
rs117790325	0	0	0	1	0
rs117790557	0	0	0	1	0
rs117790628	0	1	0	0	0
rs117790855	1	0	0	0	0
rs117791020	0	0	0	1	0
rs117791053	0	0	1	0	0
rs117791178	0	0	0	1	0
rs117791427	0	1	0	0	0
rs117791633	0	0	0	1	0
rs117791825	0	0	0	1	0
rs117792024	0	0	0	1	0
rs117792039	0	0	0	1	0
rs117792160	0	1	0	0	0
rs117792336	0	0	0	1	0
rs117792350	1	0	0	0	0
rs117792602	0	1	0	0	0
rs117792612	0	0	0	1	0
rs117792712	0	0	0	1	0
rs117792754	0	0	1	0	0
rs117792775	0	0	0	1	0
rs117792878	0	0	1	0	0
rs117792943	0	0	0	1	0
rs117792962	0	0	0	1	0
rs117793104	0	0	0	1	0
rs117793270	0	0	0	1	0
rs117793403	1	0	0	0	0
rs117793465	0	0	0	1	0
rs117793483	0	0	0	1	0
rs117793595	0	0	0	1	0
rs117793658	0	1	0	0	0
rs117793836	0	0	0	1	0
rs117793858	0	0	0	1	0
rs117793934	0	0	0	1	0
rs117793938	1	0	0	0	0
rs117793945	1	0	0	0	0
rs117794010	0	1	0	0	0
rs117794131	0	1	0	0	0
rs117794242	0	0	0	1	0
rs117794268	0	0	1	0	0
rs117794551	1	0	0	0	0
rs117794580	1	0	0	0	0
rs117794618	0	0	0	1	0
rs117794677	0	0	0	1	0
rs117794707	0	0	0	1	0
rs117794802	0	0	0	1	0
rs117794859	0	0	0	0	1
rs117794979	0	0	0	1	0
rs117795060	0	0	1	0	0
rs117795217	1	0	0	0	0
rs117795419	0	0	0	1	0
rs117795525	0	0	0	1	0
rs117795632	0	0	0	1	0
rs117795761	0	0	0	1	0
rs117795812	0	0	0	1	0
rs117795895	1	0	0	0	0
rs117796164	0	0	1	0	0
rs117796262	0	0	0	1	0
rs117796276	0	1	0	0	0
rs117796358	1	0	0	0	0
rs117796361	0	0	0	1	0
rs117796400	0	0	0	1	0
rs117796531	0	0	0	1	0
rs117796551	0	0	1	0	0
rs117796781	0	0	0	1	0
rs117796783	0	0	1	0	0
rs117796863	0	0	1	0	0
rs117796932	1	0	0	0	0
rs117796967	0	0	0	1	0
rs117797023	0	0	1	0	0
rs117797076	0	0	0	1	0
rs117797158	0	0	0	1	0
rs117797199	0	0	0	1	0
rs117797251	0	0	1	0	0
rs117797273	0	1	0	0	0
rs117797354	0	0	0	1	0
rs117797552	0	0	0	1	0
rs117797727	0	0	0	1	0
rs117797782	0	0	1	0	0
rs117797822	0	0	0	1	0
rs117798041	1	0	0	0	0
rs117798073	0	0	0	1	0
rs117798077	0	1	0	0	0
rs117798241	0	0	0	1	0
rs117798300	0	0	0	1	0
rs117798302	0	0	0	1	0
rs117798388	0	0	0	1	0
rs117798485	0	0	0	1	0
rs117798555	0	0	0	1	0
rs117798752	0	0	0	1	0
rs117798825	0	0	0	1	0
rs117798932	0	0	0	1	0
rs117798969	0	0	0	1	0
rs117799148	0	0	0	1	0
rs117799244	1	0	0	0	0
rs117799332	0	0	0	1	0
rs117799377	0	0	0	1	0
rs117799502	0	0	0	1	0
rs117799787	0	0	0	1	0
rs117799864	0	0	1	0	0
rs117799865	0	0	0	1	0
rs117799910	0	0	0	1	0
rs117799965	0	0	1	0	0
rs117800097	0	0	1	0	0
rs117800180	0	0	0	1	0
rs117800263	0	0	0	1	0
rs117800280	0	0	0	1	0
rs117800300	0	0	0	1	0
rs117800443	0	0	0	0	1
rs117800588	0	0	0	1	0
rs117800622	0	0	0	1	0
rs117800863	0	0	1	0	0
rs117800896	0	0	0	1	0
rs117801062	0	0	0	1	0
rs117801216	0	0	0	1	0
rs117801242	0	0	0	0	1
rs117801634	1	0	0	0	0
rs117801821	0	0	0	1	0
rs117801845	0	0	0	1	0
rs117801895	0	1	0	0	0
rs117801932	0	0	0	1	0
rs117801934	0	0	0	1	0
rs117802017	1	0	0	0	0
rs117802132	0	0	0	1	0
rs117802133	0	0	1	0	0
rs117802218	0	0	0	1	0
rs117802313	0	0	0	1	0
rs117802345	0	0	0	1	0
rs117802383	0	0	0	1	0
rs117802435	0	0	0	1	0
rs117802437	0	0	0	1	0
rs117802455	0	0	0	1	0
rs117802493	0	0	0	1	0
rs117802529	0	0	0	1	0
rs117802676	1	0	0	0	0
rs117802677	0	0	0	1	0
rs117802847	0	0	0	1	0
rs117802853	0	0	0	1	0
rs117802863	0	0	1	0	0
rs117802942	0	0	0	1	0
rs117802981	0	0	0	1	0
rs117802991	0	0	0	1	0
rs117803005	0	0	0	1	0
rs117803128	0	0	1	0	0
rs117803150	0	0	0	1	0
rs117803154	0	0	0	1	0
rs117803155	0	1	0	0	0
rs117803185	0	0	0	1	0
rs117803200	0	0	0	1	0
rs117803457	0	0	0	1	0
rs117803578	0	1	0	0	0
rs117803680	0	0	0	1	0
rs117803702	0	0	0	1	0
rs117803708	0	0	0	1	0
rs117803789	0	0	0	1	0
rs117803827	0	0	0	1	0
rs117803853	0	0	0	1	0
rs117803885	0	1	0	0	0
rs117803961	0	0	0	1	0
rs117804033	0	0	0	0	1
rs117804150	0	0	1	0	0
rs117804258	0	0	0	1	0
rs117804355	0	0	0	1	0
rs117804363	0	0	0	1	0
rs117804594	0	0	0	1	0
rs117804651	0	0	0	1	0
rs117804672	0	0	0	1	0
rs117804823	0	0	0	1	0
rs117804854	0	0	0	1	0
rs117804856	0	0	0	1	0
rs117804954	0	0	1	0	0
rs117805059	0	0	0	1	0
rs117805065	0	0	0	1	0
rs117805117	0	0	0	1	0
rs117805232	0	0	0	1	0
rs117805421	0	0	0	1	0
rs117805427	1	0	0	0	0
rs117805464	1	0	0	0	0
rs117805575	0	0	0	1	0
rs117805694	0	0	1	0	0
rs117805782	0	0	0	1	0
rs117805828	0	0	1	0	0
rs117806325	0	0	1	0	0
rs117806440	0	0	0	1	0
rs117806619	0	1	0	0	0
rs117806681	0	0	0	1	0
rs117806698	0	0	0	1	0
rs117806749	0	0	0	1	0
rs117806762	0	0	1	0	0
rs117806978	0	0	0	1	0
rs117807054	0	0	1	0	0
rs117807093	0	0	0	0	1
rs117807153	0	0	0	1	0
rs117807154	0	1	0	0	0
rs117807215	0	0	0	1	0
rs117807372	0	0	0	1	0
rs117807411	1	0	0	0	0
rs117807484	0	0	0	1	0
rs117807559	0	0	0	1	0
rs117807799	0	0	0	1	0
rs117808015	0	0	0	1	0
rs117808042	0	0	0	1	0
rs117808073	0	0	1	0	0
rs117808149	0	0	0	1	0
rs117808382	0	0	1	0	0
rs117808462	0	0	0	1	0
rs117808605	0	0	1	0	0
rs117808735	0	0	0	0	1
rs117808875	0	0	0	1	0
rs117808882	0	0	0	1	0
rs117808913	0	0	0	1	0
rs117808944	0	0	0	1	0
rs117808971	0	0	0	1	0
rs117809118	0	0	0	1	0
rs117809119	0	0	0	1	0
rs117809191	0	0	0	1	0
rs117809363	0	0	0	1	0
rs117809479	0	0	0	1	0
rs117809561	1	0	0	0	0
rs117809785	0	0	0	1	0
rs117809920	0	0	0	1	0
rs117810084	0	0	0	1	0
rs117810103	0	1	0	0	0
rs117810535	1	0	0	0	0
rs117810668	0	0	0	1	0
rs117810712	0	0	0	1	0
rs117810738	0	0	0	1	0
rs117810877	0	0	0	1	0
rs117810909	0	0	0	1	0
rs117811037	0	0	0	1	0
rs117811038	0	0	0	1	0
rs117811347	0	0	0	1	0
rs117811414	0	0	0	1	0
rs117811671	0	0	0	1	0
rs117811786	0	0	0	1	0
rs117811799	0	0	0	1	0
rs117811837	0	1	0	0	0
rs117811847	0	0	1	0	0
rs117812405	0	0	0	1	0
rs117812409	0	0	0	1	0
rs117812534	0	0	0	1	0
rs117812546	0	0	1	0	0
rs117812686	0	0	1	0	0
rs117812702	0	0	0	1	0
rs117812776	0	0	0	1	0
rs117812834	0	0	0	1	0
rs117813056	0	0	0	1	0
rs117813065	0	0	0	1	0
rs117813069	0	0	0	1	0
rs117813095	0	0	1	0	0
rs117813294	0	1	0	0	0
rs117813413	1	0	0	0	0
rs117813514	0	1	0	0	0
rs117813574	0	0	1	0	0
rs117813615	1	0	0	0	0
rs117813672	0	0	0	1	0
rs117813943	0	0	0	1	0
rs117813994	0	0	0	1	0
rs117814093	0	0	0	1	0
rs117814100	0	0	0	0	1
rs117814120	0	0	0	1	0
rs117814197	0	0	0	1	0
rs117814250	0	1	0	0	0
rs117814261	0	0	0	1	0
rs117814311	0	0	0	1	0
rs117814346	0	0	0	1	0
rs117814385	0	0	0	1	0
rs117814458	0	0	0	1	0
rs117814465	0	0	0	1	0
rs117814509	0	0	0	1	0
rs117814647	0	0	0	1	0
rs117814648	1	0	0	0	0
rs117814684	0	0	1	0	0
rs117814722	0	0	0	0	1
rs117814883	0	1	0	0	0
rs117814896	0	0	1	0	0
rs117814914	0	0	0	1	0
rs117814943	0	0	0	1	0
rs117814967	0	0	0	1	0
rs117814977	0	0	0	1	0
rs117814986	0	0	0	1	0
rs117815102	0	0	0	1	0
rs117815382	1	0	0	0	0
rs117815387	1	0	0	0	0
rs117815642	0	0	0	1	0
rs117815654	0	0	0	1	0
rs117815656	0	0	0	1	0
rs117815757	0	0	0	1	0
rs117815810	0	0	0	1	0
rs117816169	0	0	0	1	0
rs117816175	0	0	0	1	0
rs117816218	0	1	0	0	0
rs117816361	0	0	0	1	0
rs117816362	0	0	0	1	0
rs117816527	0	0	0	1	0
rs117816677	0	0	1	0	0
rs117816704	0	0	0	1	0
rs117816705	0	0	0	1	0
rs117816918	0	0	0	1	0
rs117816952	0	0	0	1	0
rs117816978	0	0	0	1	0
rs117817012	0	0	0	1	0
rs117817095	1	0	0	0	0
rs117817129	0	0	0	1	0
rs117817130	0	0	0	1	0
rs117817180	0	0	0	1	0
rs117817253	0	0	0	1	0
rs117817285	0	0	0	1	0
rs117817302	0	0	0	1	0
rs117817346	0	0	0	1	0
rs117817423	0	0	0	1	0
rs117817425	0	0	0	1	0
rs117817588	0	1	0	0	0
rs117817642	1	0	0	0	0
rs117817671	0	0	0	1	0
rs117817678	0	1	0	0	0
rs117817705	0	0	1	0	0
rs117817822	0	0	0	1	0
rs117818146	0	0	1	0	0
rs117818225	0	1	0	0	0
rs117818275	0	0	0	1	0
rs117818304	0	0	0	1	0
rs117818326	0	1	0	0	0
rs117818362	0	0	0	1	0
rs117818371	0	0	0	1	0
rs117818378	1	0	0	0	0
rs117818432	0	0	0	1	0
rs117818454	0	0	0	1	0
rs117818455	0	0	0	1	0
rs117818596	1	0	0	0	0
rs117818597	0	0	0	1	0
rs117818712	0	0	0	1	0
rs117818925	0	1	0	0	0
rs117818945	0	0	0	1	0
rs117818946	0	0	0	1	0
rs117819055	0	0	0	1	0
rs117819104	1	0	0	0	0
rs117819105	0	0	0	1	0
rs117819134	0	0	0	1	0
rs117819254	0	0	0	1	0
rs117819321	0	0	0	0	1
rs117819631	0	0	0	1	0
rs117819683	0	0	0	1	0
rs117819794	0	0	0	1	0
rs117819910	0	0	0	1	0
rs117820094	0	0	0	1	0
rs117820214	0	0	0	1	0
rs117820221	0	0	0	1	0
rs117820241	0	0	0	1	0
rs117820287	0	0	1	0	0
rs117820290	0	0	0	1	0
rs117820376	0	0	0	0	1
rs117820381	0	0	0	1	0
rs117820581	0	0	0	1	0
rs117820607	0	0	0	1	0
rs117820621	0	0	0	1	0
rs117820661	0	0	1	0	0
rs117820701	0	0	0	1	0
rs117820741	0	0	1	0	0
rs117820851	0	0	0	1	0
rs117820953	0	0	0	1	0
rs117821057	0	0	0	1	0
rs117821061	0	0	0	1	0
rs117821082	0	0	0	1	0
rs117821090	0	0	0	1	0
rs117821117	0	0	0	1	0
rs117821279	0	0	1	0	0
rs117821283	0	0	0	1	0
rs117821300	0	0	0	1	0
rs117821317	0	0	0	0	1
rs117821525	1	0	0	0	0
rs117821555	0	0	1	0	0
rs117821598	0	0	0	1	0
rs117821694	0	0	0	1	0
rs117821749	0	0	0	1	0
rs117821854	0	0	0	1	0
rs117821898	0	0	0	1	0
rs117821899	0	0	0	1	0
rs117821973	0	0	0	1	0
rs117822009	0	0	0	1	0
rs117822086	0	0	0	1	0
rs117822119	0	0	1	0	0
rs117822480	0	0	1	0	0
rs117822540	0	1	0	0	0
rs117822693	0	0	0	1	0
rs117822818	0	0	0	1	0
rs117822848	0	0	0	1	0
rs117822871	0	0	1	0	0
rs117822994	0	0	0	1	0
rs117822995	0	0	0	1	0
rs117823072	0	0	0	1	0
rs117823094	0	0	0	1	0
rs117823128	0	0	0	1	0
rs117823270	0	0	0	1	0
rs117823416	0	0	1	0	0
rs117823435	0	0	0	1	0
rs117823588	0	0	0	1	0
rs117823626	0	0	1	0	0
rs117823674	0	0	1	0	0
rs117823988	0	0	1	0	0
rs117824003	0	0	1	0	0
rs117824216	0	0	0	1	0
rs117824350	0	0	0	1	0
rs117824613	0	0	1	0	0
rs117824647	1	0	0	0	0
rs117824676	0	0	0	1	0
rs117824753	0	1	0	0	0
rs117824912	1	0	0	0	0
rs117824913	0	0	0	1	0
rs117824919	0	1	0	0	0
rs117825097	0	0	1	0	0
rs117825301	0	1	0	0	0
rs117825440	0	0	0	1	0
rs117825489	0	0	0	1	0
rs117825565	0	0	0	1	0
rs117825571	0	0	0	0	1
rs117825681	0	0	0	1	0
rs117825852	0	0	0	1	0
rs117825925	1	0	0	0	0
rs117825958	0	0	0	1	0
rs117826034	0	0	0	1	0
rs117826044	0	0	0	1	0
rs117826045	0	1	0	0	0
rs117826051	0	0	1	0	0
rs117826138	0	0	0	1	0
rs117826239	0	0	0	1	0
rs117826317	1	0	0	0	0
rs117826338	0	0	0	1	0
rs117826374	0	0	0	1	0
rs117826382	0	0	1	0	0
rs117826399	1	0	0	0	0
rs117826581	0	0	0	1	0
rs117826635	0	0	0	1	0
rs117826939	0	0	0	1	0
rs117826983	0	0	0	1	0
rs117827012	0	0	0	1	0
rs117827180	0	0	0	1	0
rs117827310	0	1	0	0	0
rs117827335	0	0	0	1	0
rs117827345	0	0	1	0	0
rs117827461	0	0	0	1	0
rs117827557	0	0	0	1	0
rs117827560	0	0	0	1	0
rs117827593	0	0	0	1	0
rs117827755	0	0	0	1	0
rs117827943	0	0	1	0	0
rs117828123	0	0	0	1	0
rs117828194	0	0	0	1	0
rs117828205	0	0	0	1	0
rs117828206	0	1	0	0	0
rs117828215	0	0	1	0	0
rs117828479	0	0	0	1	0
rs117828653	0	0	0	1	0
rs117828697	0	0	0	1	0
rs117828698	0	1	0	0	0
rs117828714	0	0	0	1	0
rs117828793	0	0	0	1	0
rs117828880	0	0	0	1	0
rs117828918	0	0	0	1	0
rs117828919	0	0	0	1	0
rs117829039	1	0	0	0	0
rs117829117	0	0	0	1	0
rs117829134	0	0	0	1	0
rs117829209	0	0	0	1	0
rs117829367	0	1	0	0	0
rs117829567	1	0	0	0	0
rs117829691	0	0	0	0	1
rs117829780	0	0	0	1	0
rs117829800	0	0	0	1	0
rs117829807	0	0	0	1	0
rs117829845	0	0	1	0	0
rs117829856	0	0	0	1	0
rs117829872	0	0	0	1	0
rs117829971	0	0	1	0	0
rs117829974	0	0	0	1	0
rs117830073	0	0	0	1	0
rs117830252	0	0	0	1	0
rs117830262	0	0	0	1	0
rs117830263	0	0	0	1	0
rs117830557	0	0	0	1	0
rs117830607	0	1	0	0	0
rs117830633	0	0	0	1	0
rs117830941	0	0	0	1	0
rs117830995	0	0	0	1	0
rs117831057	0	0	0	1	0
rs117831128	0	0	0	1	0
rs117831143	0	0	0	1	0
rs117831144	0	0	0	1	0
rs117831398	0	0	0	1	0
rs117831569	0	0	0	1	0
rs117831592	0	0	0	1	0
rs117831596	1	0	0	0	0
rs117831887	0	0	1	0	0
rs117831914	0	0	0	1	0
rs117832020	0	0	0	1	0
rs117832067	0	0	0	1	0
rs117832233	0	0	0	1	0
rs117832433	0	0	1	0	0
rs117832715	0	1	0	0	0
rs117832831	0	1	0	0	0
rs117832854	0	0	0	1	0
rs117832917	0	0	0	1	0
rs117832997	0	1	0	0	0
rs117833113	1	0	0	0	0
rs117833157	0	1	0	0	0
rs117833384	0	0	0	1	0
rs117833432	0	1	0	0	0
rs117833456	0	0	0	1	0
rs117833461	0	0	0	1	0
rs117833489	1	0	0	0	0
rs117833560	0	0	0	1	0
rs117834037	0	0	0	1	0
rs117834108	0	0	1	0	0
rs117834116	0	0	0	1	0
rs117834182	0	0	1	0	0
rs117834281	0	0	0	1	0
rs117834349	0	0	0	1	0
rs117834398	0	0	0	1	0
rs117834500	0	0	0	1	0
rs117834546	0	0	0	1	0
rs117834577	0	0	0	1	0
rs117834742	0	0	0	1	0
rs117834846	0	1	0	0	0
rs117834907	1	0	0	0	0
rs117835027	0	0	0	1	0
rs117835272	0	0	1	0	0
rs117835439	0	0	0	1	0
rs117835669	0	0	0	1	0
rs117835806	0	0	0	1	0
rs117835868	0	0	0	1	0
rs117836079	0	0	0	1	0
rs117836198	0	1	0	0	0
rs117836348	0	0	0	1	0
rs117836355	0	0	0	1	0
rs117836374	0	0	0	1	0
rs117836393	0	0	0	1	0
rs117836425	0	1	0	0	0
rs117836560	0	0	0	1	0
rs117836785	0	0	0	1	0
rs117836873	0	0	0	1	0
rs117836928	0	0	0	1	0
rs117836974	0	1	0	0	0
rs117837031	0	0	0	1	0
rs117837047	0	0	0	1	0
rs117837106	0	0	0	1	0
rs117837162	0	0	1	0	0
rs117837304	0	0	0	1	0
rs117837390	0	0	1	0	0
rs117837466	0	0	0	1	0
rs117837570	0	0	0	1	0
rs117837893	0	1	0	0	0
rs117837934	0	0	0	1	0
rs117838011	1	0	0	0	0
rs117838030	0	0	1	0	0
rs117838040	0	0	0	1	0
rs117838121	0	0	0	1	0
rs117838176	0	0	0	1	0
rs117838197	0	0	0	1	0
rs117838205	0	0	0	1	0
rs117838674	0	0	0	1	0
rs117838783	0	0	1	0	0
rs117838946	0	0	0	1	0
rs117839092	0	0	0	1	0
rs117839139	0	0	0	1	0
rs117839427	0	0	0	1	0
rs117839450	0	0	0	0	1
rs117839502	0	0	0	1	0
rs117839511	0	0	0	1	0
rs117839552	0	0	0	1	0
rs117839598	0	1	0	0	0
rs117839638	0	0	0	1	0
rs117839651	0	0	0	1	0
rs117839761	0	0	0	1	0
rs117839774	0	0	0	1	0
rs117840137	0	0	0	0	1
rs117840156	0	0	0	1	0
rs117840276	0	0	0	1	0
rs117840290	0	0	0	1	0
rs117840299	0	0	0	1	0
rs117840377	0	0	0	1	0
rs117840463	0	0	0	1	0
rs117840541	0	0	0	1	0
rs117840565	0	0	0	1	0
rs117840686	0	1	0	0	0
rs117840799	0	0	0	1	0
rs117840856	0	0	0	0	1
rs117840874	0	0	1	0	0
rs117840927	0	0	0	1	0
rs117841051	0	0	0	1	0
rs117841056	0	0	0	1	0
rs117841188	0	0	0	1	0
rs117841248	0	0	0	1	0
rs117841433	0	0	0	1	0
rs117841480	0	0	0	1	0
rs117841850	0	0	0	1	0
rs117841876	0	0	0	1	0
rs117841938	0	0	0	1	0
rs117841957	0	0	0	1	0
rs117842103	1	0	0	0	0
rs117842119	0	0	0	1	0
rs117842157	0	1	0	0	0
rs117842182	0	0	0	1	0
rs117842253	0	0	0	1	0
rs117842340	0	0	0	1	0
rs117842440	0	0	0	1	0
rs117842581	0	0	0	1	0
rs117842609	0	0	0	1	0
rs117842618	0	0	0	1	0
rs117842716	0	0	0	0	1
rs117842935	0	0	0	1	0
rs117843029	0	0	0	1	0
rs117843037	1	0	0	0	0
rs117843110	0	0	0	1	0
rs117843181	0	0	0	1	0
rs117843214	0	0	0	1	0
rs117843232	0	0	1	0	0
rs117843296	0	0	0	1	0
rs117843425	0	0	0	1	0
rs117843447	0	0	0	0	1
rs117843475	0	0	0	1	0
rs117843588	0	0	0	1	0
rs117843856	1	0	0	0	0
rs117843905	0	0	0	1	0
rs117844067	0	0	1	0	0
rs117844148	0	0	0	1	0
rs117844149	0	0	1	0	0
rs117844504	1	0	0	0	0
rs117844563	0	0	1	0	0
rs117844623	0	0	0	0	1
rs117844879	0	0	0	1	0
rs117844883	1	0	0	0	0
rs117845151	0	0	0	1	0
rs117845255	0	0	0	1	0
rs117845501	0	0	0	1	0
rs117845519	0	0	0	1	0
rs117845626	0	0	0	1	0
rs117845747	0	0	0	1	0
rs117845826	0	0	0	1	0
rs117845850	0	0	0	1	0
rs117845934	0	0	0	1	0
rs117846003	0	0	1	0	0
rs117846052	0	0	0	1	0
rs117846130	0	0	0	1	0
rs117846247	0	0	0	0	1
rs117846268	0	0	0	1	0
rs117846273	0	0	0	1	0
rs117846333	0	0	0	1	0
rs117846384	0	0	0	1	0
rs117846399	0	0	0	1	0
rs117846573	0	0	0	1	0
rs117846662	0	0	0	1	0
rs117846697	0	0	1	0	0
rs117846778	0	0	1	0	0
rs117846828	0	0	0	1	0
rs117846832	0	0	1	0	0
rs117846928	0	0	1	0	0
rs117847109	0	0	0	1	0
rs117847116	1	0	0	0	0
rs117847163	0	0	0	1	0
rs117847236	1	0	0	0	0
rs117847331	0	0	1	0	0
rs117847404	0	0	0	1	0
rs117847419	0	0	1	0	0
rs117847542	0	0	0	1	0
rs117847570	0	0	0	1	0
rs117847726	0	0	0	1	0
rs117847983	0	0	1	0	0
rs117848154	0	0	0	1	0
rs117848205	0	0	1	0	0
rs117848218	0	0	0	1	0
rs117848561	0	0	0	1	0
rs117848575	0	0	0	1	0
rs117848664	0	0	0	1	0
rs117849095	0	0	1	0	0
rs117849129	0	0	0	1	0
rs117849278	0	0	0	1	0
rs117849647	0	0	0	1	0
rs117849721	0	0	0	1	0
rs117849765	0	0	0	1	0
rs117849833	0	0	0	1	0
rs117849843	0	0	0	1	0
rs117850009	0	0	0	1	0
rs117850070	0	1	0	0	0
rs117850194	0	0	0	1	0
rs117850272	0	1	0	0	0
rs117850366	0	0	0	1	0
rs117850503	0	0	0	1	0
rs117850526	0	1	0	0	0
rs117850590	0	0	0	1	0
rs117850886	0	0	1	0	0
rs117850892	0	0	0	1	0
rs117851155	0	0	1	0	0
rs117851178	0	0	1	0	0
rs117851398	0	0	1	0	0
rs117851401	0	0	0	1	0
rs117851425	0	0	0	1	0
rs117851468	0	0	0	1	0
rs117851550	0	0	0	0	1
rs117851562	0	0	0	0	1
rs117851608	0	0	0	1	0
rs117851619	0	0	0	0	1
rs117851752	0	0	0	1	0
rs117851767	0	0	0	1	0
rs117851807	0	0	0	1	0
rs117851832	0	0	0	1	0
rs117851892	0	0	0	1	0
rs117852084	0	0	0	1	0
rs117852094	0	0	0	1	0
rs117852179	0	0	0	1	0
rs117852285	0	0	0	1	0
rs117852449	0	0	1	0	0
rs117852516	0	1	0	0	0
rs117852587	0	0	0	1	0
rs117852689	0	0	0	1	0
rs117852751	0	0	1	0	0
rs117852842	0	0	0	1	0
rs117853144	0	0	0	1	0
rs117853216	0	0	0	1	0
rs117853248	0	0	0	1	0
rs117853383	0	0	0	1	0
rs117853483	0	0	0	1	0
rs117853531	0	0	0	0	1
rs117853590	0	0	0	1	0
rs117853607	0	0	0	1	0
rs117853625	0	0	0	1	0
rs117854024	0	0	0	1	0
rs117854200	0	0	0	1	0
rs117854210	0	0	0	1	0
rs117854324	0	0	0	1	0
rs117854515	0	0	0	1	0
rs117854540	0	0	0	1	0
rs117854561	0	0	0	1	0
rs117854651	0	0	0	1	0
rs117854682	0	0	0	1	0
rs117854762	0	0	1	0	0
rs117854775	0	0	0	1	0
rs117854821	0	0	0	1	0
rs117854939	0	0	1	0	0
rs117854962	0	0	0	0	1
rs117855128	0	0	1	0	0
rs117855175	0	0	0	1	0
rs117855188	0	0	0	1	0
rs117855300	0	0	0	0	1
rs117855353	0	0	0	1	0
rs117855473	0	0	0	1	0
rs117855703	0	0	0	1	0
rs117855739	0	1	0	0	0
rs117855829	0	0	0	1	0
rs117855907	0	0	0	1	0
rs117856040	0	0	0	1	0
rs117856060	0	0	0	1	0
rs117856180	0	0	0	1	0
rs117856211	0	0	0	1	0
rs117856323	0	0	0	1	0
rs117856379	0	0	0	1	0
rs117856414	0	0	0	1	0
rs117856422	0	0	0	1	0
rs117856472	1	0	0	0	0
rs117856914	0	0	0	1	0
rs117856943	0	0	0	1	0
rs117857018	0	0	1	0	0
rs117857044	0	0	0	1	0
rs117857078	0	0	0	1	0
rs117857084	0	0	0	1	0
rs117857169	0	0	0	1	0
rs117857178	0	0	0	1	0
rs117857233	0	1	0	0	0
rs117857335	0	1	0	0	0
rs117857587	0	0	0	1	0
rs117857598	0	0	0	1	0
rs117857612	0	0	1	0	0
rs117857725	0	1	0	0	0
rs117857958	0	0	0	1	0
rs117858103	0	0	0	1	0
rs117858155	0	0	0	1	0
rs117858314	0	0	0	1	0
rs117858484	0	0	0	1	0
rs117858554	0	0	0	0	1
rs117858605	0	1	0	0	0
rs117858672	0	0	0	1	0
rs117858811	0	0	0	1	0
rs117858818	0	0	1	0	0
rs117858865	0	0	1	0	0
rs117858940	0	0	1	0	0
rs117859059	0	0	0	1	0
rs117859090	0	0	1	0	0
rs117859268	0	0	0	1	0
rs117859277	0	0	0	1	0
rs117859333	0	1	0	0	0
rs117859395	0	0	0	1	0
rs117859428	0	0	0	1	0
rs117859444	1	0	0	0	0
rs117859612	0	0	0	1	0
rs117859639	0	0	0	1	0
rs117859719	0	0	0	1	0
rs117859843	0	1	0	0	0
rs117859935	0	0	0	1	0
rs117860019	0	0	0	1	0
rs117860153	0	0	0	1	0
rs117860231	0	0	0	1	0
rs117860347	0	0	0	1	0
rs117860352	0	0	0	1	0
rs117860490	0	0	0	1	0
rs117860514	0	0	0	1	0
rs117860568	0	0	0	0	1
rs117860707	0	0	0	1	0
rs117860725	0	0	0	1	0
rs117860744	0	0	0	1	0
rs117860764	0	0	0	1	0
rs117860809	0	0	0	1	0
rs117860910	0	0	1	0	0
rs117860970	0	0	0	1	0
rs117860972	0	1	0	0	0
rs117861004	0	0	0	1	0
rs117861215	0	0	0	1	0
rs117861273	0	0	1	0	0
rs117861312	0	0	0	1	0
rs117861361	0	0	0	1	0
rs117861489	0	0	0	1	0
rs117861492	0	0	0	1	0
rs117861639	0	0	0	1	0
rs117861672	0	1	0	0	0
rs117861728	0	0	0	1	0
rs117861800	0	0	0	1	0
rs117861831	0	0	0	1	0
rs117861843	0	0	0	1	0
rs117861898	0	0	0	1	0
rs117861952	0	0	0	1	0
rs117862029	0	0	0	1	0
rs117862031	0	0	0	1	0
rs117862141	0	0	0	1	0
rs117862146	0	0	0	1	0
rs117862182	0	0	0	1	0
rs117862288	0	1	0	0	0
rs117862337	0	1	0	0	0
rs117862361	0	1	0	0	0
rs117862382	0	0	0	1	0
rs117862489	0	0	0	1	0
rs117862510	0	0	0	1	0
rs117862660	0	0	1	0	0
rs117862671	0	0	0	1	0
rs117862748	0	0	0	1	0
rs117862755	0	0	0	1	0
rs117862862	0	0	0	1	0
rs117862913	0	0	0	1	0
rs117862930	0	0	0	1	0
rs117863217	0	0	0	1	0
rs117863233	0	0	0	1	0
rs117863331	1	0	0	0	0
rs117863372	0	0	0	1	0
rs117863585	0	0	0	1	0
rs117863613	0	0	0	1	0
rs117863644	0	0	0	1	0
rs117863722	0	0	0	1	0
rs117863726	0	1	0	0	0
rs117863741	0	0	0	1	0
rs117863756	1	0	0	0	0
rs117863850	0	0	0	1	0
rs117863863	0	0	0	1	0
rs117863911	0	0	0	1	0
rs117863931	0	0	0	1	0
rs117863982	0	0	0	1	0
rs117864151	0	1	0	0	0
rs117864213	0	0	0	0	1
rs117864311	0	0	0	1	0
rs117864550	0	0	0	1	0
rs117864602	0	0	0	1	0
rs117864740	0	0	0	1	0
rs117864921	0	0	1	0	0
rs117865055	0	0	0	1	0
rs117865147	0	1	0	0	0
rs117865272	0	0	0	1	0
rs117865334	0	0	0	1	0
rs117865373	0	1	0	0	0
rs117865480	0	0	0	1	0
rs117865535	0	0	0	1	0
rs117865589	0	0	0	1	0
rs117865715	0	0	0	1	0
rs117865852	0	0	0	1	0
rs117865934	0	0	0	1	0
rs117865935	0	0	0	1	0
rs117865948	0	0	0	1	0
rs117865995	0	0	0	1	0
rs117866009	0	0	0	1	0
rs117866123	0	1	0	0	0
rs117866215	0	0	0	1	0
rs117866299	1	0	0	0	0
rs117866376	1	0	0	0	0
rs117866558	0	0	0	0	1
rs117866621	0	0	0	1	0
rs117866651	0	0	0	1	0
rs117866659	1	0	0	0	0
rs117866772	0	0	0	0	1
rs117866847	0	0	0	1	0
rs117867062	1	0	0	0	0
rs117867103	0	0	1	0	0
rs117867106	0	0	0	1	0
rs117867265	0	0	1	0	0
rs117867311	0	0	0	1	0
rs117867413	0	0	0	1	0
rs117867466	0	0	0	1	0
rs117867527	0	1	0	0	0
rs117867554	0	1	0	0	0
rs117867780	0	0	0	1	0
rs117867872	0	0	0	1	0
rs117867955	0	0	1	0	0
rs117867993	1	0	0	0	0
rs117868043	0	0	1	0	0
rs117868083	0	0	0	1	0
rs117868113	0	0	0	1	0
rs117868152	0	0	0	1	0
rs117868288	0	0	0	1	0
rs117868372	0	0	0	1	0
rs117868746	0	1	0	0	0
rs117869047	0	0	0	1	0
rs117869128	0	0	0	1	0
rs117869216	0	1	0	0	0
rs117869305	0	0	0	1	0
rs117869318	0	1	0	0	0
rs117869329	1	0	0	0	0
rs117869457	0	0	0	1	0
rs117869582	0	0	1	0	0
rs117869602	0	0	0	1	0
rs117869704	0	0	0	1	0
rs117869731	0	0	1	0	0
rs117869781	0	0	0	1	0
rs117869809	0	0	0	1	0
rs117869894	0	0	1	0	0
rs117869970	0	0	0	1	0
rs117870514	0	0	0	1	0
rs117870539	0	0	0	1	0
rs117870635	0	0	0	1	0
rs117870804	0	0	1	0	0
rs117870830	0	0	0	1	0
rs117870908	0	0	1	0	0
rs117870934	0	0	0	1	0
rs117870950	0	0	0	1	0
rs117871039	0	0	0	1	0
rs117871121	0	0	0	1	0
rs117871122	0	0	0	1	0
rs117871275	0	0	0	1	0
rs117871407	0	0	0	1	0
rs117871480	0	0	0	1	0
rs117871579	0	0	0	1	0
rs117871622	0	0	0	1	0
rs117871775	0	0	0	1	0
rs117871818	0	1	0	0	0
rs117871984	0	0	0	1	0
rs117872144	0	0	0	1	0
rs117872193	0	0	0	1	0
rs117872276	0	0	0	1	0
rs117872317	0	0	0	1	0
rs117872319	0	0	0	1	0
rs117872340	0	0	0	1	0
rs117872427	0	0	0	1	0
rs117872524	0	0	0	1	0
rs117872617	1	0	0	0	0
rs117872954	0	0	0	1	0
rs117872968	0	1	0	0	0
rs117872987	0	0	1	0	0
rs117873014	0	0	0	1	0
rs117873083	0	0	0	1	0
rs117873092	0	0	0	1	0
rs117873236	0	0	0	1	0
rs117873321	0	1	0	0	0
rs117873354	0	0	0	1	0
rs117873455	0	0	0	1	0
rs117873551	0	0	0	1	0
rs117873836	0	0	0	1	0
rs117873857	0	0	1	0	0
rs117873938	0	0	0	1	0
rs117873966	0	0	0	1	0
rs117874121	0	0	0	1	0
rs117874210	0	0	0	1	0
rs117874240	0	0	0	1	0
rs117874558	0	0	0	0	1
rs117874595	1	0	0	0	0
rs117874637	0	0	0	1	0
rs117874675	0	0	0	1	0
rs117874714	0	1	0	0	0
rs117874861	0	0	0	0	1
rs117874866	0	1	0	0	0
rs117875329	0	0	0	1	0
rs117875350	0	0	0	1	0
rs117875362	0	0	0	1	0
rs117875444	0	0	0	0	1
rs117875730	0	0	1	0	0
rs117875776	0	0	0	1	0
rs117876026	0	0	1	0	0
rs117876108	0	0	1	0	0
rs117876195	0	0	0	0	1
rs117876229	0	0	1	0	0
rs117876378	0	0	1	0	0
rs117876519	0	0	1	0	0
rs117877076	0	0	0	1	0
rs117877169	0	0	0	1	0
rs117877259	0	0	0	1	0
rs117877279	0	0	0	1	0
rs117877337	0	0	0	1	0
rs117877367	0	0	0	1	0
rs117877390	0	0	1	0	0
rs117877457	0	0	0	1	0
rs117877473	0	0	0	1	0
rs117877536	0	0	0	1	0
rs117877697	0	0	0	1	0
rs117877710	0	0	0	1	0
rs117877726	0	0	1	0	0
rs117877770	0	0	0	1	0
rs117877782	0	0	1	0	0
rs117877967	0	1	0	0	0
rs117877977	1	0	0	0	0
rs117878205	0	0	0	1	0
rs117878278	0	1	0	0	0
rs117878361	0	0	0	1	0
rs117878525	0	0	0	1	0
rs117878656	0	1	0	0	0
rs117878726	0	0	1	0	0
rs117878768	0	0	0	0	1
rs117878815	0	0	0	1	0
rs117878833	0	0	0	1	0
rs117878969	0	0	0	1	0
rs117878970	0	0	0	1	0
rs117879202	1	0	0	0	0
rs117879264	0	1	0	0	0
rs117879275	0	0	0	1	0
rs117879415	0	0	0	1	0
rs117879428	0	0	0	1	0
rs117879512	0	0	0	1	0
rs117879535	0	0	0	1	0
rs117879624	1	0	0	0	0
rs117879675	0	0	0	1	0
rs117879878	0	0	0	1	0
rs117879916	0	0	0	1	0
rs117880279	0	0	0	1	0
rs117880347	0	0	0	1	0
rs117880406	0	0	0	1	0
rs117880537	0	0	0	1	0
rs117880702	0	0	0	1	0
rs117880737	0	1	0	0	0
rs117880829	0	0	0	1	0
rs117880874	0	0	0	1	0
rs117881154	0	0	0	1	0
rs117881199	0	0	1	0	0
rs117881379	0	0	0	0	1
rs117881423	0	1	0	0	0
rs117881758	0	1	0	0	0
rs117881774	0	0	0	1	0
rs117882224	0	0	0	1	0
rs117882407	0	0	1	0	0
rs117882446	0	0	0	1	0
rs117882483	0	0	0	1	0
rs117882650	0	0	0	1	0
rs117882760	0	0	0	1	0
rs117882869	0	0	0	1	0
rs117882922	0	1	0	0	0
rs117882952	0	0	0	0	1
rs117883092	0	0	0	1	0
rs117883100	0	0	0	1	0
rs117883153	0	0	0	1	0
rs117883286	0	0	0	1	0
rs117883339	0	0	0	1	0
rs117883376	0	0	0	1	0
rs117883512	0	0	0	1	0
rs117883659	0	0	0	1	0
rs117883682	0	0	0	1	0
rs117883721	0	0	1	0	0
rs117883794	0	1	0	0	0
rs117883880	0	0	0	1	0
rs117883956	0	0	0	1	0
rs117884197	0	0	0	1	0
rs117884247	0	0	1	0	0
rs117884289	0	0	0	1	0
rs117884301	0	0	0	1	0
rs117884361	0	0	0	1	0
rs117884407	0	0	0	1	0
rs117884670	0	0	0	1	0
rs117884672	0	0	0	1	0
rs117884702	0	0	0	1	0
rs117884713	0	0	0	1	0
rs117884721	0	0	0	1	0
rs117884774	0	0	1	0	0
rs117884871	0	0	1	0	0
rs117885001	0	0	0	1	0
rs117885202	0	0	0	1	0
rs117885355	1	0	0	0	0
rs117885390	0	0	0	1	0
rs117885408	0	0	0	1	0
rs117885453	0	0	0	1	0
rs117885497	0	0	0	1	0
rs117885550	0	0	0	1	0
rs117885581	0	1	0	0	0
rs117885748	0	0	0	1	0
rs117885863	0	0	0	1	0
rs117885925	0	0	0	1	0
rs117885956	0	0	0	0	1
rs117885962	0	0	0	1	0
rs117886093	0	0	0	1	0
rs117886222	0	0	0	1	0
rs117886241	0	0	0	1	0
rs117886403	0	0	1	0	0
rs117886573	0	0	0	1	0
rs117886902	0	0	0	1	0
rs117886972	1	0	0	0	0
rs117887000	0	0	0	1	0
rs117887043	0	0	0	1	0
rs117887090	0	0	0	1	0
rs117887132	0	0	0	1	0
rs117887223	0	0	0	1	0
rs117887261	0	0	0	1	0
rs117887347	0	0	0	1	0
rs117887435	0	0	1	0	0
rs117887612	1	0	0	0	0
rs117887651	0	0	1	0	0
rs117887698	1	0	0	0	0
rs117887762	0	0	0	1	0
rs117888060	0	0	0	1	0
rs117888066	0	0	0	1	0
rs117888104	0	1	0	0	0
rs117888305	0	0	0	1	0
rs117888312	0	0	0	1	0
rs117888506	0	0	0	1	0
rs117888577	0	0	0	1	0
rs117888788	0	0	0	1	0
rs117888991	0	0	0	1	0
rs117889072	0	0	0	1	0
rs117889092	0	0	0	1	0
rs117889146	0	0	0	1	0
rs117889194	0	0	0	1	0
rs117889311	0	0	0	1	0
rs117889339	0	0	0	1	0
rs117889498	0	0	0	1	0
rs117889561	0	0	0	1	0
rs117889643	0	0	0	1	0
rs117889653	0	0	0	1	0
rs117889718	0	0	0	1	0
rs117889729	0	0	0	1	0
rs117889737	0	0	1	0	0
rs117889811	0	1	0	0	0
rs117889818	0	0	0	1	0
rs117889871	0	0	0	1	0
rs117889893	0	0	0	1	0
rs117889916	0	0	0	1	0
rs117890153	0	0	0	1	0
rs117890236	0	0	0	1	0
rs117890265	0	0	0	1	0
rs117890375	0	0	0	1	0
rs117890443	0	0	0	1	0
rs117890648	0	0	0	1	0
rs117890758	0	0	0	1	0
rs117890972	0	1	0	0	0
rs117891000	0	0	0	1	0
rs117891166	0	0	0	0	1
rs117891171	0	0	0	1	0
rs117891231	0	0	0	1	0
rs117891318	0	0	0	1	0
rs117891432	0	0	0	1	0
rs117891523	0	0	0	1	0
rs117891592	0	0	1	0	0
rs117891605	0	0	0	1	0
rs117891748	1	0	0	0	0
rs117891799	0	0	0	1	0
rs117891862	0	0	0	1	0
rs117891887	0	0	0	1	0
rs117891923	0	0	0	1	0
rs117892035	0	0	0	1	0
rs117892062	0	0	1	0	0
rs117892091	0	1	0	0	0
rs117892182	0	0	0	1	0
rs117892233	0	0	0	0	1
rs117892244	0	0	0	1	0
rs117892312	0	0	0	1	0
rs117892454	0	0	0	1	0
rs117892488	0	0	0	1	0
rs117892522	0	0	0	1	0
rs117892528	0	0	0	1	0
rs117892540	0	0	0	1	0
rs117892576	0	1	0	0	0
rs117892640	0	0	0	1	0
rs117892642	0	0	0	1	0
rs117892826	0	0	0	1	0
rs117892862	0	1	0	0	0
rs117892957	0	0	0	1	0
rs117893041	0	0	0	1	0
rs117893068	0	0	0	1	0
rs117893100	0	0	1	0	0
rs117893112	0	0	0	1	0
rs117893171	1	0	0	0	0
rs117893322	1	0	0	0	0
rs117893323	0	1	0	0	0
rs117893364	1	0	0	0	0
rs117893524	0	0	0	1	0
rs117893555	0	0	0	1	0
rs117893567	0	0	1	0	0
rs117893708	0	0	0	1	0
rs117893768	0	0	0	1	0
rs117893801	0	0	0	1	0
rs117893811	0	0	0	0	1
rs117893867	0	0	0	1	0
rs117893870	0	0	0	1	0
rs117893879	0	0	0	1	0
rs117893897	0	0	0	1	0
rs117894042	0	0	0	1	0
rs117894093	0	0	0	1	0
rs117894127	0	0	0	1	0
rs117894207	0	0	1	0	0
rs117894284	0	1	0	0	0
rs117894528	0	0	0	1	0
rs117894602	0	0	1	0	0
rs117894623	0	0	1	0	0
rs117894799	0	0	0	1	0
rs117894973	0	0	0	1	0
rs117895081	0	0	0	1	0
rs117895150	0	0	1	0	0
rs117895420	0	1	0	0	0
rs117895696	0	0	1	0	0
rs117895752	0	0	0	1	0
rs117895820	0	0	0	1	0
rs117895945	0	0	1	0	0
rs117896029	0	0	1	0	0
rs117896034	0	0	0	1	0
rs117896100	0	0	0	1	0
rs117896115	0	0	1	0	0
rs117896217	0	0	0	1	0
rs117896307	0	0	0	1	0
rs117896355	0	0	1	0	0
rs117896380	0	0	0	1	0
rs117896590	0	0	0	1	0
rs117896671	0	0	0	1	0
rs117896734	0	0	0	1	0
rs117896785	0	0	0	1	0
rs117896889	0	0	0	1	0
rs117896905	0	0	1	0	0
rs117896971	0	0	0	1	0
rs117897190	0	0	0	1	0
rs117897443	0	0	0	1	0
rs117897499	0	0	0	1	0
rs117897542	0	1	0	0	0
rs117897593	0	0	0	1	0
rs117897595	1	0	0	0	0
rs117897761	0	0	0	1	0
rs117897862	0	0	0	1	0
rs117898009	0	1	0	0	0
rs117898057	0	0	0	1	0
rs117898334	0	0	1	0	0
rs117898386	0	0	0	1	0
rs117898682	0	0	0	1	0
rs117898738	0	1	0	0	0
rs117898784	0	0	0	1	0
rs117898879	0	0	0	1	0
rs117898897	0	0	0	1	0
rs117898932	0	0	0	1	0
rs117898940	0	0	0	1	0
rs117898971	0	0	0	1	0
rs117898983	0	0	0	0	1
rs117898987	0	0	0	1	0
rs117899123	0	0	0	1	0
rs117899172	0	0	0	1	0
rs117899387	0	0	0	1	0
rs117899444	0	0	0	1	0
rs117899490	0	0	0	1	0
rs117899545	0	0	0	1	0
rs117899583	0	0	0	1	0
rs117899626	0	0	0	1	0
rs117899651	0	0	0	1	0
rs117899685	0	0	0	1	0
rs117899707	0	1	0	0	0
rs117899798	0	0	0	1	0
rs117899813	0	0	0	1	0
rs117899833	1	0	0	0	0
rs117900008	0	0	0	1	0
rs117900128	0	0	1	0	0
rs117900164	0	0	0	1	0
rs117900256	0	0	0	1	0
rs117900321	0	0	0	1	0
rs117900368	0	0	0	0	1
rs117900383	0	0	1	0	0
rs117900399	0	0	0	1	0
rs117900470	0	0	0	1	0
rs117900472	0	0	0	1	0
rs117900703	0	1	0	0	0
rs117900708	0	0	0	1	0
rs117901064	0	0	0	1	0
rs117901142	0	0	0	1	0
rs117901375	0	0	0	1	0
rs117901536	0	0	0	1	0
rs117901572	0	0	0	1	0
rs117901748	0	0	0	0	1
rs117901778	0	0	0	1	0
rs117901826	0	0	0	0	1
rs117901969	0	0	0	1	0
rs117902148	0	0	0	1	0
rs117902160	0	1	0	0	0
rs117902200	0	1	0	0	0
rs117902206	0	0	1	0	0
rs117902290	0	0	0	1	0
rs117902312	0	1	0	0	0
rs117902422	0	0	0	1	0
rs117902424	0	0	0	1	0
rs117902528	0	0	0	1	0
rs117902636	0	0	0	1	0
rs117902823	0	0	1	0	0
rs117902831	1	0	0	0	0
rs117902861	0	0	0	1	0
rs117902864	0	0	0	1	0
rs117903030	0	0	0	1	0
rs117903261	1	0	0	0	0
rs117903543	0	0	0	1	0
rs117903679	0	0	0	1	0
rs117903752	0	0	0	1	0
rs117903803	0	1	0	0	0
rs117903951	0	0	0	1	0
rs117903974	0	0	0	1	0
rs117903997	0	0	0	1	0
rs117904024	0	0	0	1	0
rs117904274	0	0	0	1	0
rs117904345	0	0	0	1	0
rs117904456	0	0	0	1	0
rs117904496	0	0	0	1	0
rs117904528	0	0	0	1	0
rs117904549	0	0	0	1	0
rs117904552	0	0	1	0	0
rs117904555	0	0	0	1	0
rs117904647	0	0	0	1	0
rs117904653	0	0	0	1	0
rs117904801	0	0	0	1	0
rs117904855	0	0	0	1	0
rs117904897	0	0	0	1	0
rs117904900	0	0	0	1	0
rs117905064	0	0	0	1	0
rs117905076	0	0	0	1	0
rs117905204	0	0	0	1	0
rs117905299	0	0	0	1	0
rs117905301	0	0	1	0	0
rs117905342	0	0	0	1	0
rs117905354	0	0	0	1	0
rs117905397	0	1	0	0	0
rs117905481	0	0	0	1	0
rs117905521	0	0	0	1	0
rs117905529	0	1	0	0	0
rs117905544	0	0	1	0	0
rs117905594	0	0	0	1	0
rs117905603	0	0	0	1	0
rs117906031	0	0	0	1	0
rs117906088	0	0	0	0	1
rs117906232	0	0	1	0	0
rs117906257	0	0	1	0	0
rs117906407	0	0	0	1	0
rs117906408	0	0	0	1	0
rs117906639	0	0	1	0	0
rs117906706	0	0	0	1	0
rs117906712	0	0	0	1	0
rs117906861	0	0	0	1	0
rs117906938	0	0	0	1	0
rs117906965	0	1	0	0	0
rs117906970	0	0	0	1	0
rs117907095	0	0	0	1	0
rs117907111	0	0	0	1	0
rs117907112	0	0	0	1	0
rs117907329	0	0	0	1	0
rs117907370	1	0	0	0	0
rs117907457	0	0	0	1	0
rs117907534	0	0	0	1	0
rs117907744	0	0	0	1	0
rs117907840	0	0	0	1	0
rs117907908	0	0	0	1	0
rs117907923	0	0	0	1	0
rs117908109	0	0	0	1	0
rs117908287	0	0	0	1	0
rs117908382	0	0	0	1	0
rs117908384	0	1	0	0	0
rs117908431	0	0	0	1	0
rs117908439	0	0	0	1	0
rs117908627	0	0	1	0	0
rs117908632	0	0	0	1	0
rs117908644	0	0	0	1	0
rs117908706	0	0	0	1	0
rs117908730	0	0	0	1	0
rs117908777	0	0	0	1	0
rs117908952	1	0	0	0	0
rs117908995	0	0	0	1	0
rs117909224	0	0	0	1	0
rs117909394	0	0	0	1	0
rs117909568	0	0	0	1	0
rs117909581	0	0	0	1	0
rs117909594	0	0	0	1	0
rs117909645	0	0	0	1	0
rs117909705	0	1	0	0	0
rs117909722	0	1	0	0	0
rs117909893	0	0	0	1	0
rs117909956	0	0	0	1	0
rs117909972	0	0	0	1	0
rs117910050	0	0	0	1	0
rs117910162	0	0	0	1	0
rs117910193	0	0	0	1	0
rs117910295	0	0	0	1	0
rs117910366	0	0	0	1	0
rs117910416	0	0	0	1	0
rs117910425	0	0	0	1	0
rs117910502	0	0	0	1	0
rs117910513	0	1	0	0	0
rs117910559	0	0	0	1	0
rs117910633	0	0	0	1	0
rs117910686	0	0	0	1	0
rs117910772	0	0	0	1	0
rs117910828	0	0	0	1	0
rs117910967	0	0	0	1	0
rs117910971	0	0	0	1	0
rs117911018	0	0	0	1	0
rs117911250	0	1	0	0	0
rs117911375	0	0	0	1	0
rs117911543	0	0	0	1	0
rs117911557	0	0	0	1	0
rs117911623	0	0	0	1	0
rs117911722	0	0	0	1	0
rs117911885	0	0	0	1	0
rs117911893	0	0	0	1	0
rs117911989	0	0	1	0	0
rs117912072	0	0	0	1	0
rs117912185	0	0	0	1	0
rs117912301	0	0	1	0	0
rs117912353	0	0	0	1	0
rs117912502	1	0	0	0	0
rs117912527	0	0	0	1	0
rs117912638	0	0	0	1	0
rs117912664	0	0	0	1	0
rs117912694	0	0	0	1	0
rs117912702	0	0	0	1	0
rs117912924	0	0	1	0	0
rs117912932	0	0	0	1	0
rs117912994	1	0	0	0	0
rs117913330	0	0	0	1	0
rs117913364	0	0	0	1	0
rs117913408	0	0	0	1	0
rs117913461	0	0	0	1	0
rs117913472	0	0	0	1	0
rs117913654	0	1	0	0	0
rs117913730	0	1	0	0	0
rs117913761	0	0	1	0	0
rs117913909	0	0	0	1	0
rs117913933	1	0	0	0	0
rs117913984	0	0	0	1	0
rs117914374	0	0	1	0	0
rs117914519	0	0	0	1	0
rs117914547	0	0	0	1	0
rs117914667	0	0	0	1	0
rs117914742	0	0	1	0	0
rs117914743	0	0	0	1	0
rs117914931	0	0	0	1	0
rs117914994	0	0	0	1	0
rs117915383	0	0	0	1	0
rs117915390	0	0	0	1	0
rs117915490	0	1	0	0	0
rs117915702	0	0	0	1	0
rs117915887	0	0	0	1	0
rs117915979	0	0	0	0	1
rs117915985	0	1	0	0	0
rs117916091	0	0	0	1	0
rs117916129	0	0	0	1	0
rs117916185	1	0	0	0	0
rs117916380	0	0	0	1	0
rs117916448	0	0	0	1	0
rs117916675	0	0	0	1	0
rs117916865	0	1	0	0	0
rs117916880	0	0	0	1	0
rs117917035	0	0	0	1	0
rs117917265	0	0	0	1	0
rs117917392	0	0	0	1	0
rs117917573	0	0	0	1	0
rs117917640	0	0	0	1	0
rs117917771	1	0	0	0	0
rs117917800	0	0	1	0	0
rs117917820	0	0	0	1	0
rs117917869	0	0	0	1	0
rs117917890	0	0	0	1	0
rs117918036	0	0	0	1	0
rs117918091	0	0	0	0	1
rs117918152	0	0	0	1	0
rs117918254	0	0	0	1	0
rs117918331	1	0	0	0	0
rs117918372	0	0	0	1	0
rs117918536	0	0	0	1	0
rs117918657	0	0	0	1	0
rs117918725	0	0	1	0	0
rs117918837	0	0	0	1	0
rs117918892	0	0	0	1	0
rs117918970	0	0	0	1	0
rs117919325	0	0	0	1	0
rs117919394	0	0	0	1	0
rs117919447	0	0	0	1	0
rs117919450	0	0	0	1	0
rs117919511	0	1	0	0	0
rs117919545	0	0	0	1	0
rs117919733	0	0	0	1	0
rs117919748	0	0	0	1	0
rs117919801	0	0	1	0	0
rs117919857	0	0	0	1	0
rs117919897	0	0	0	1	0
rs117919954	0	0	0	1	0
rs117919956	0	0	1	0	0
rs117920083	0	0	1	0	0
rs117920100	0	0	0	1	0
rs117920123	0	0	0	1	0
rs117920171	0	0	1	0	0
rs117920172	0	1	0	0	0
rs117920245	0	0	0	1	0
rs117920257	0	0	0	1	0
rs117920414	0	0	0	1	0
rs117920420	0	0	0	1	0
rs117920436	1	0	0	0	0
rs117920691	0	0	0	1	0
rs117920751	0	0	1	0	0
rs117920952	0	0	0	1	0
rs117920983	0	0	0	1	0
rs117921028	0	0	0	1	0
rs117921055	0	0	0	1	0
rs117921132	0	0	0	1	0
rs117921193	0	0	0	1	0
rs117921232	0	0	0	1	0
rs117921562	0	0	0	1	0
rs117921571	0	1	0	0	0
rs117921618	0	0	0	1	0
rs117921621	0	0	0	1	0
rs117921659	0	1	0	0	0
rs117921677	0	0	1	0	0
rs117921679	0	0	0	1	0
rs117921764	0	0	0	1	0
rs117921955	0	0	0	1	0
rs117922047	0	0	0	1	0
rs117922104	0	0	0	1	0
rs117922140	0	0	0	1	0
rs117922291	0	0	0	1	0
rs117922539	0	0	0	1	0
rs117922601	0	0	0	1	0
rs117922651	0	0	1	0	0
rs117922725	0	0	0	1	0
rs117922728	0	1	0	0	0
rs117922738	0	0	0	0	1
rs117922756	0	0	0	1	0
rs117922892	0	0	0	1	0
rs117923026	0	0	0	1	0
rs117923398	0	0	0	1	0
rs117923429	0	0	0	1	0
rs117923442	0	0	0	1	0
rs117923470	0	1	0	0	0
rs117923503	0	1	0	0	0
rs117923614	0	0	1	0	0
rs117923835	0	0	0	1	0
rs117923933	0	0	0	1	0
rs117923952	0	0	1	0	0
rs117923969	0	0	0	1	0
rs117924003	0	1	0	0	0
rs117924058	0	0	1	0	0
rs117924062	0	0	0	0	1
rs117924117	0	0	0	0	1
rs117924118	0	0	0	1	0
rs117924121	0	0	0	1	0
rs117924129	0	0	0	1	0
rs117924160	0	0	0	1	0
rs117924229	1	0	0	0	0
rs117924322	0	0	0	1	0
rs117924535	1	0	0	0	0
rs117924682	0	0	1	0	0
rs117924708	0	0	0	1	0
rs117924878	0	0	0	1	0
rs117924969	1	0	0	0	0
rs117925036	0	0	0	1	0
rs117925060	0	0	0	1	0
rs117925115	0	0	0	1	0
rs117925139	0	0	0	1	0
rs117925142	0	0	0	1	0
rs117925151	1	0	0	0	0
rs117925270	0	0	0	0	1
rs117925289	0	0	0	1	0
rs117925298	0	0	0	1	0
rs117925320	0	1	0	0	0
rs117925602	0	0	0	1	0
rs117925742	0	0	0	1	0
rs117925787	0	0	0	0	1
rs117925856	1	0	0	0	0
rs117925889	0	0	0	1	0
rs117925989	0	0	0	1	0
rs117926060	0	0	0	1	0
rs117926072	0	0	0	1	0
rs117926183	0	0	0	1	0
rs117926385	0	1	0	0	0
rs117926418	0	0	0	1	0
rs117926511	0	0	0	1	0
rs117926627	0	0	1	0	0
rs117926667	0	0	0	1	0
rs117926841	0	0	0	0	1
rs117926868	0	0	1	0	0
rs117926877	0	0	0	1	0
rs117926948	0	0	0	1	0
rs117927012	0	0	0	1	0
rs117927035	0	0	0	1	0
rs117927148	0	0	0	1	0
rs117927297	0	1	0	0	0
rs117927369	0	1	0	0	0
rs117927400	1	0	0	0	0
rs117927505	0	0	0	1	0
rs117927615	1	0	0	0	0
rs117927653	0	0	0	1	0
rs117927731	0	0	0	1	0
rs117927812	0	0	0	1	0
rs117927822	0	0	0	1	0
rs117927926	0	0	0	1	0
rs117927986	1	0	0	0	0
rs117927988	0	0	1	0	0
rs117928001	1	0	0	0	0
rs117928079	1	0	0	0	0
rs117928163	1	0	0	0	0
rs117928327	0	0	0	1	0
rs117928439	0	0	0	1	0
rs117928445	0	0	1	0	0
rs117928488	0	0	0	1	0
rs117928515	0	0	0	1	0
rs117928535	0	0	0	0	1
rs117928561	0	0	0	1	0
rs117928631	0	0	0	1	0
rs117928673	0	1	0	0	0
rs117928983	0	0	1	0	0
rs117929068	0	0	0	1	0
rs117929180	0	0	0	1	0
rs117929305	1	0	0	0	0
rs117929636	0	0	1	0	0
rs117929661	0	0	0	1	0
rs117929776	0	0	0	1	0
rs117929873	0	0	0	1	0
rs117929931	1	0	0	0	0
rs117929949	0	0	0	1	0
rs117930035	0	1	0	0	0
rs117930091	0	0	1	0	0
rs117930116	0	0	1	0	0
rs117930158	0	0	1	0	0
rs117930166	0	0	0	1	0
rs117930225	0	0	0	1	0
rs117930236	0	0	0	1	0
rs117930248	0	0	0	1	0
rs117930514	0	1	0	0	0
rs117930561	0	0	0	1	0
rs117930697	0	0	1	0	0
rs117930709	0	1	0	0	0
rs117930755	0	0	0	1	0
rs117930954	0	0	0	1	0
rs117931007	0	0	0	1	0
rs117931079	0	0	1	0	0
rs117931309	0	0	0	1	0
rs117931447	0	0	1	0	0
rs117931513	0	0	0	1	0
rs117931552	0	0	0	1	0
rs117931790	0	0	0	1	0
rs117931841	0	0	1	0	0
rs117932060	0	0	0	1	0
rs117932094	0	0	0	0	1
rs117932151	0	0	0	1	0
rs117932217	0	0	1	0	0
rs117932411	0	0	0	1	0
rs117932602	0	0	0	1	0
rs117932605	0	0	0	1	0
rs117932795	0	0	1	0	0
rs117932830	0	0	0	1	0
rs117933112	1	0	0	0	0
rs117933133	0	0	0	1	0
rs117933149	1	0	0	0	0
rs117933152	0	0	0	1	0
rs117933482	0	0	0	1	0
rs117933520	0	1	0	0	0
rs117933596	0	0	0	0	1
rs117933676	0	0	0	1	0
rs117933722	0	0	0	1	0
rs117933730	0	0	0	1	0
rs117933734	0	0	0	1	0
rs117933748	0	0	0	1	0
rs117933774	0	0	0	1	0
rs117933778	0	0	0	1	0
rs117933784	0	0	0	1	0
rs117933963	0	0	0	1	0
rs117934004	0	0	0	1	0
rs117934005	0	0	1	0	0
rs117934154	0	0	0	1	0
rs117934229	0	0	0	1	0
rs117934321	0	0	0	1	0
rs117934373	0	0	0	1	0
rs117934392	0	0	0	1	0
rs117934441	0	0	0	1	0
rs117934514	0	0	0	1	0
rs117934554	0	0	0	1	0
rs117934605	0	0	1	0	0
rs117934637	0	0	0	1	0
rs117934702	0	0	1	0	0
rs117934737	0	0	0	1	0
rs117934795	0	0	0	1	0
rs117934878	0	1	0	0	0
rs117934917	0	0	0	1	0
rs117934983	0	0	0	1	0
rs117935036	0	0	0	1	0
rs117935182	0	0	0	1	0
rs117935345	1	0	0	0	0
rs117935449	0	0	0	1	0
rs117935518	0	0	0	1	0
rs117935713	0	0	0	0	1
rs117935729	0	0	0	1	0
rs117935755	0	0	0	1	0
rs117935759	0	0	1	0	0
rs117935846	0	1	0	0	0
rs117935867	0	0	0	1	0
rs117935962	0	0	0	0	1
rs117936257	0	0	0	1	0
rs117936327	0	0	0	1	0
rs117936366	0	0	0	1	0
rs117936372	0	0	0	1	0
rs117936421	1	0	0	0	0
rs117936455	0	0	0	1	0
rs117936482	0	0	1	0	0
rs117936665	0	0	0	1	0
rs117936713	0	0	0	1	0
rs117936760	0	0	1	0	0
rs117936780	0	0	0	1	0
rs117936878	0	0	0	1	0
rs117936904	1	0	0	0	0
rs117936956	1	0	0	0	0
rs117937091	0	0	1	0	0
rs117937111	0	0	0	1	0
rs117937170	0	0	0	1	0
rs117937315	1	0	0	0	0
rs117937582	0	0	0	1	0
rs117937609	0	0	0	1	0
rs117937657	0	0	0	0	1
rs117937739	0	0	0	1	0
rs117937873	0	0	1	0	0
rs117938012	0	0	0	1	0
rs117938037	0	0	0	1	0
rs117938194	0	0	0	1	0
rs117938335	0	0	0	1	0
rs117938426	0	0	0	1	0
rs117938459	0	0	0	1	0
rs117938559	0	0	0	1	0
rs117938677	0	0	0	1	0
rs117938829	1	0	0	0	0
rs117939125	0	1	0	0	0
rs117939309	0	0	1	0	0
rs117939387	0	0	1	0	0
rs117939500	0	0	0	1	0
rs117939532	1	0	0	0	0
rs117939632	0	0	0	1	0
rs117939650	0	0	0	1	0
rs117939677	0	0	0	1	0
rs117939689	0	0	0	1	0
rs117939743	1	0	0	0	0
rs117939781	0	1	0	0	0
rs117940092	0	0	0	1	0
rs117940099	0	0	0	1	0
rs117940698	0	0	0	1	0
rs117940706	0	0	0	1	0
rs117940783	0	0	0	1	0
rs117940872	0	0	0	1	0
rs117940932	0	0	1	0	0
rs117940981	0	0	1	0	0
rs117941090	0	0	0	1	0
rs117941243	0	0	0	1	0
rs117941246	0	1	0	0	0
rs117941518	0	0	0	1	0
rs117941544	0	0	0	1	0
rs117941687	0	0	0	1	0
rs117941811	0	0	0	1	0
rs117941840	0	0	0	1	0
rs117941908	1	0	0	0	0
rs117941944	0	0	0	1	0
rs117941983	0	0	0	1	0
rs117942101	1	0	0	0	0
rs117942327	0	0	0	1	0
rs117942370	0	0	0	1	0
rs117942446	0	0	0	1	0
rs117942539	0	0	0	1	0
rs117942731	0	0	0	1	0
rs117942748	0	0	0	1	0
rs117942921	0	0	0	1	0
rs117943151	0	0	0	0	1
rs117943157	0	1	0	0	0
rs117943173	0	0	0	1	0
rs117943252	0	0	0	1	0
rs117943265	0	0	1	0	0
rs117943271	1	0	0	0	0
rs117943288	0	1	0	0	0
rs117943435	0	0	0	1	0
rs117943495	0	0	0	1	0
rs117943620	0	0	0	0	1
rs117943725	1	0	0	0	0
rs117943789	0	0	0	1	0
rs117943939	0	0	1	0	0
rs117943955	0	1	0	0	0
rs117944050	0	0	0	1	0
rs117944069	0	0	0	1	0
rs117944090	0	0	0	1	0
rs117944171	0	1	0	0	0
rs117944174	0	0	0	1	0
rs117944347	0	0	1	0	0
rs117944382	0	0	0	1	0
rs117944383	0	0	0	1	0
rs117944522	0	0	0	1	0
rs117944582	0	0	0	1	0
rs117944596	0	0	0	1	0
rs117944656	0	0	0	1	0
rs117944687	0	0	0	1	0
rs117944739	1	0	0	0	0
rs117944743	0	0	0	1	0
rs117944834	0	0	0	1	0
rs117945091	0	0	0	1	0
rs117945094	0	0	0	1	0
rs117945105	0	0	0	1	0
rs117945386	0	0	0	1	0
rs117945390	0	0	0	1	0
rs117945789	0	0	0	1	0
rs117945992	0	0	1	0	0
rs117946135	0	0	0	1	0
rs117946138	0	0	0	1	0
rs117946267	0	0	1	0	0
rs117946271	0	0	1	0	0
rs117946350	1	0	0	0	0
rs117946421	0	0	0	1	0
rs117946469	0	0	0	1	0
rs117946479	0	0	0	1	0
rs117946745	0	0	0	1	0
rs117946815	0	0	0	1	0
rs117946824	0	0	1	0	0
rs117947063	0	0	0	1	0
rs117947252	0	0	0	1	0
rs117947472	0	0	0	1	0
rs117947483	0	0	0	1	0
rs117947901	0	0	0	1	0
rs117948041	0	0	0	1	0
rs117948054	0	0	0	1	0
rs117948083	0	0	0	1	0
rs117948213	0	1	0	0	0
rs117948247	0	0	1	0	0
rs117948258	0	0	0	1	0
rs117948293	0	1	0	0	0
rs117948316	1	0	0	0	0
rs117948352	0	0	0	1	0
rs117948513	0	0	0	1	0
rs117948565	0	0	0	1	0
rs117948694	0	1	0	0	0
rs117948855	0	0	0	1	0
rs117948948	0	0	0	1	0
rs117949226	0	0	1	0	0
rs117949270	0	0	0	1	0
rs117949402	0	0	0	1	0
rs117949415	0	0	0	1	0
rs117949554	0	0	0	1	0
rs117949635	0	0	1	0	0
rs117949748	0	0	0	1	0
rs117949774	0	0	0	1	0
rs117949786	0	0	0	1	0
rs117949812	0	0	0	1	0
rs117949838	0	0	0	1	0
rs117949918	0	0	0	1	0
rs117949985	0	0	0	1	0
rs117950192	0	0	1	0	0
rs117950193	0	0	1	0	0
rs117950525	0	0	0	1	0
rs117950612	0	0	0	1	0
rs117950694	0	0	0	1	0
rs117950717	0	0	0	1	0
rs117950906	0	0	0	1	0
rs117950919	0	0	1	0	0
rs117950951	0	0	0	0	1
rs117951063	0	0	0	1	0
rs117951085	0	0	0	1	0
rs117951108	0	0	1	0	0
rs117951208	0	0	1	0	0
rs117951382	0	0	1	0	0
rs117951405	0	0	1	0	0
rs117951452	0	1	0	0	0
rs117951666	0	0	0	1	0
rs117951682	0	0	0	1	0
rs117951696	0	1	0	0	0
rs117951805	0	0	0	1	0
rs117951930	0	1	0	0	0
rs117951944	0	0	0	1	0
rs117951954	0	0	0	1	0
rs117952024	0	0	0	1	0
rs117952079	0	0	0	1	0
rs117952086	0	0	0	1	0
rs117952102	0	0	0	1	0
rs117952191	0	0	0	1	0
rs117952285	0	0	0	1	0
rs117952344	0	0	1	0	0
rs117952373	0	1	0	0	0
rs117952447	0	1	0	0	0
rs117952495	0	1	0	0	0
rs117952576	0	0	0	1	0
rs117952621	0	0	0	1	0
rs117952634	0	0	0	1	0
rs117952696	0	0	0	1	0
rs117952699	0	0	0	1	0
rs117952718	0	0	0	1	0
rs117952822	0	1	0	0	0
rs117952876	0	0	0	1	0
rs117953201	0	0	0	1	0
rs117953205	0	0	0	1	0
rs117953410	0	0	0	0	1
rs117953637	0	0	0	1	0
rs117953693	0	0	0	1	0
rs117953766	0	0	0	1	0
rs117953908	0	0	0	1	0
rs117953943	0	0	0	1	0
rs117953978	0	0	0	1	0
rs117954008	0	0	1	0	0
rs117954051	0	1	0	0	0
rs117954143	0	0	0	1	0
rs117954227	0	0	0	1	0
rs117954366	0	1	0	0	0
rs117954433	0	0	0	1	0
rs117954491	0	0	0	1	0
rs117954624	0	1	0	0	0
rs117954754	0	0	0	1	0
rs117954768	0	0	0	1	0
rs117954831	0	0	0	1	0
rs117954835	0	0	0	1	0
rs117954937	0	0	0	1	0
rs117954972	0	0	0	1	0
rs117955003	0	0	1	0	0
rs117955192	0	0	0	1	0
rs117955250	0	0	0	1	0
rs117955505	0	0	0	1	0
rs117955529	0	0	0	1	0
rs117955588	0	0	0	1	0
rs117955689	0	0	0	0	1
rs117955850	0	0	1	0	0
rs117955965	0	0	0	0	1
rs117956059	0	1	0	0	0
rs117956089	0	0	0	0	1
rs117956107	0	0	0	1	0
rs117956196	0	0	1	0	0
rs117956319	0	0	0	1	0
rs117956321	0	0	1	0	0
rs117956617	0	0	0	1	0
rs117956734	0	0	0	1	0
rs117956760	0	1	0	0	0
rs117956764	0	0	0	1	0
rs117956968	0	0	0	1	0
rs117957142	0	0	0	1	0
rs117957158	0	0	1	0	0
rs117957184	0	0	0	1	0
rs117957211	1	0	0	0	0
rs117957238	0	0	0	0	1
rs117957254	0	0	0	1	0
rs117957455	0	0	0	1	0
rs117957458	0	0	0	1	0
rs117957459	0	0	1	0	0
rs117957720	0	0	0	1	0
rs117957741	0	0	0	1	0
rs117957835	0	0	0	1	0
rs117957931	0	0	0	1	0
rs117958026	0	0	1	0	0
rs117958100	0	0	0	1	0
rs117958211	0	1	0	0	0
rs117958286	0	0	1	0	0
rs117958325	0	0	0	0	1
rs117958349	0	0	0	1	0
rs117958583	0	0	0	1	0
rs117958631	0	0	0	1	0
rs117958632	0	0	0	1	0
rs117958692	0	1	0	0	0
rs117958712	0	0	0	1	0
rs117958736	0	0	0	1	0
rs117958870	0	0	0	1	0
rs117958914	0	0	1	0	0
rs117958976	0	0	0	1	0
rs117959027	1	0	0	0	0
rs117959032	0	0	1	0	0
rs117959064	0	0	0	1	0
rs117959098	0	0	0	1	0
rs117959136	0	0	0	1	0
rs117959363	0	0	0	1	0
rs117959367	0	0	0	1	0
rs117959373	0	0	0	1	0
rs117959376	0	0	0	1	0
rs117959461	0	1	0	0	0
rs117959495	0	1	0	0	0
rs117959568	0	0	0	1	0
rs117959664	0	0	0	1	0
rs117959689	0	0	0	1	0
rs117960054	0	0	1	0	0
rs117960076	0	1	0	0	0
rs117960079	0	0	0	1	0
rs117960147	0	1	0	0	0
rs117960154	0	0	0	1	0
rs117960191	0	0	1	0	0
rs117960456	0	0	0	1	0
rs117960465	0	0	0	1	0
rs117960554	0	0	0	1	0
rs117960638	0	0	0	1	0
rs117960647	0	0	0	1	0
rs117960693	0	1	0	0	0
rs117960717	0	0	0	1	0
rs117960781	0	0	0	1	0
rs117960818	0	0	0	1	0
rs117960830	0	0	0	1	0
rs117960844	0	0	1	0	0
rs117960989	0	0	0	1	0
rs117961038	0	0	1	0	0
rs117961088	0	0	0	1	0
rs117961223	1	0	0	0	0
rs117961277	0	0	0	1	0
rs117961314	0	0	1	0	0
rs117961349	0	0	0	1	0
rs117961377	0	0	0	1	0
rs117961427	0	0	0	1	0
rs117961432	0	0	0	1	0
rs117961539	0	1	0	0	0
rs117961688	0	0	0	1	0
rs117961832	0	0	0	1	0
rs117961876	0	0	0	1	0
rs117962081	1	0	0	0	0
rs117962112	0	0	0	0	1
rs117962373	0	0	0	1	0
rs117962381	0	0	0	1	0
rs117962498	0	0	1	0	0
rs117962569	0	0	0	1	0
rs117962605	0	0	0	1	0
rs117962795	0	0	0	1	0
rs117962859	0	0	0	1	0
rs117962860	1	0	0	0	0
rs117962902	0	0	0	1	0
rs117963005	0	0	1	0	0
rs117963079	0	0	0	1	0
rs117963082	0	0	0	1	0
rs117963111	0	1	0	0	0
rs117963203	0	0	0	1	0
rs117963223	0	0	0	1	0
rs117963309	0	0	0	1	0
rs117963408	0	0	0	1	0
rs117963424	0	0	0	1	0
rs117963599	0	0	0	1	0
rs117963623	0	0	0	1	0
rs117963903	0	1	0	0	0
rs117963972	1	0	0	0	0
rs117964006	0	1	0	0	0
rs117964141	0	0	0	1	0
rs117964219	0	0	0	1	0
rs117964249	0	0	0	1	0
rs117964423	0	0	1	0	0
rs117964454	0	0	0	1	0
rs117964770	0	0	0	1	0
rs117964884	0	0	0	1	0
rs117965039	0	0	0	1	0
rs117965047	0	0	0	1	0
rs117965112	0	0	0	1	0
rs117965114	1	0	0	0	0
rs117965256	0	1	0	0	0
rs117965372	0	0	0	1	0
rs117965709	0	0	0	1	0
rs117965770	0	0	0	1	0
rs117965778	0	0	0	1	0
rs117965800	0	0	0	1	0
rs117965846	0	0	0	1	0
rs117966009	0	0	1	0	0
rs117966090	0	0	0	1	0
rs117966094	0	0	0	1	0
rs117966163	0	0	0	1	0
rs117966309	1	0	0	0	0
rs117966319	0	1	0	0	0
rs117966347	0	0	0	1	0
rs117966514	0	0	0	1	0
rs117966544	0	0	0	1	0
rs117966577	0	0	0	1	0
rs117966625	0	0	0	1	0
rs117966660	0	0	1	0	0
rs117966874	1	0	0	0	0
rs117966985	0	0	0	1	0
rs117966994	0	0	0	1	0
rs117967103	0	0	0	1	0
rs117967329	0	1	0	0	0
rs117967336	0	0	0	1	0
rs117967407	0	0	1	0	0
rs117967616	1	0	0	0	0
rs117967619	0	1	0	0	0
rs117967687	0	0	0	1	0
rs117967702	0	0	0	1	0
rs117967895	0	0	0	1	0
rs117968197	0	0	0	1	0
rs117968241	0	0	0	1	0
rs117968401	0	0	0	1	0
rs117968470	1	0	0	0	0
rs117968595	0	0	0	1	0
rs117968649	0	0	0	1	0
rs117968651	0	0	0	1	0
rs117968677	0	0	0	0	1
rs117968680	0	0	0	1	0
rs117968848	1	0	0	0	0
rs117968850	0	0	1	0	0
rs117968907	0	0	0	1	0
rs117968908	0	0	0	1	0
rs117968918	0	0	0	1	0
rs117968936	0	1	0	0	0
rs117968977	0	0	0	1	0
rs117969006	0	0	0	1	0
rs117969021	0	0	1	0	0
rs117969378	0	0	0	1	0
rs117969461	0	1	0	0	0
rs117969468	0	0	0	0	1
rs117969492	0	0	0	1	0
rs117969658	0	0	0	1	0
rs117969846	0	0	0	1	0
rs117969984	0	0	1	0	0
rs117970072	0	0	0	1	0
rs117970118	0	1	0	0	0
rs117970196	0	0	1	0	0
rs117970223	0	0	0	1	0
rs117970282	0	0	0	1	0
rs117970302	0	0	0	1	0
rs117970618	0	0	0	1	0
rs117970650	0	0	0	1	0
rs117970671	0	0	0	1	0
rs117970733	0	0	0	1	0
rs117970825	0	1	0	0	0
rs117970865	0	0	0	1	0
rs117971135	0	0	0	1	0
rs117971236	0	0	0	1	0
rs117971326	0	0	0	1	0
rs117971376	0	1	0	0	0
rs117971445	0	0	0	1	0
rs117971483	0	0	1	0	0
rs117971496	0	0	0	1	0
rs117971544	0	0	0	1	0
rs117971597	0	0	0	1	0
rs117971696	0	0	0	1	0
rs117971701	0	0	1	0	0
rs117971727	0	0	1	0	0
rs117971809	0	0	0	1	0
rs117971810	0	0	0	1	0
rs117971854	0	0	0	1	0
rs117971919	0	0	0	1	0
rs117971933	0	1	0	0	0
rs117972019	0	0	0	1	0
rs117972151	0	0	0	1	0
rs117972166	0	0	0	1	0
rs117972287	0	0	1	0	0
rs117972299	0	0	0	1	0
rs117972385	0	0	0	1	0
rs117972387	0	1	0	0	0
rs117972427	1	0	0	0	0
rs117972485	0	1	0	0	0
rs117972517	0	0	0	1	0
rs117972552	0	0	0	1	0
rs117972559	0	0	0	1	0
rs117972561	0	0	0	1	0
rs117972606	0	0	0	1	0
rs117972696	0	0	0	1	0
rs117973291	0	0	0	0	1
rs117973566	0	0	0	1	0
rs117973713	0	0	0	1	0
rs117973821	0	0	0	1	0
rs117973836	0	0	0	1	0
rs117973866	0	0	0	1	0
rs117973880	0	0	0	1	0
rs117973885	0	0	1	0	0
rs117973889	0	1	0	0	0
rs117973996	0	0	0	1	0
rs117974229	0	0	0	1	0
rs117974318	0	0	0	1	0
rs117974354	0	1	0	0	0
rs117974465	0	0	1	0	0
rs117974678	0	0	1	0	0
rs117974822	0	0	1	0	0
rs117974972	0	1	0	0	0
rs117975029	1	0	0	0	0
rs117975125	0	0	0	1	0
rs117975174	0	0	0	1	0
rs117975199	0	0	0	1	0
rs117975213	0	0	0	1	0
rs117975463	0	0	0	1	0
rs117975482	0	0	0	1	0
rs117975611	0	0	0	1	0
rs117975630	0	0	0	1	0
rs117975685	0	0	0	1	0
rs117975778	0	0	0	1	0
rs117975843	0	0	0	1	0
rs117975900	0	0	0	1	0
rs117976145	0	0	0	1	0
rs117976387	0	0	0	1	0
rs117976487	0	0	0	1	0
rs117976597	0	0	0	1	0
rs117976651	0	0	0	1	0
rs117976741	0	0	0	1	0
rs117976766	0	1	0	0	0
rs117976793	1	0	0	0	0
rs117976799	0	0	0	1	0
rs117976800	0	0	0	1	0
rs117976871	0	0	0	0	1
rs117976972	0	0	1	0	0
rs117977017	0	0	0	1	0
rs117977277	0	0	0	1	0
rs117977318	0	0	0	1	0
rs117977430	0	0	0	1	0
rs117977479	0	0	0	1	0
rs117977684	0	0	0	1	0
rs117977873	0	0	0	1	0
rs117977879	0	0	0	1	0
rs117978103	1	0	0	0	0
rs117978127	0	0	0	1	0
rs117978276	0	0	0	1	0
rs117978300	0	0	0	1	0
rs117978529	0	0	0	1	0
rs117978598	0	0	0	1	0
rs117978613	0	0	0	1	0
rs117978826	1	0	0	0	0
rs117978924	0	0	0	1	0
rs117978944	0	0	0	1	0
rs117978954	0	0	0	1	0
rs117978997	0	0	0	1	0
rs117979024	1	0	0	0	0
rs117979147	0	1	0	0	0
rs117979187	0	0	0	1	0
rs117979238	0	0	0	1	0
rs117979240	0	1	0	0	0
rs117979279	0	1	0	0	0
rs117979493	0	0	0	1	0
rs117979533	0	0	0	1	0
rs117979538	0	0	0	1	0
rs117979597	0	0	0	1	0
rs117979749	0	0	0	1	0
rs117979783	1	0	0	0	0
rs117979815	0	0	0	1	0
rs117979853	1	0	0	0	0
rs117979859	0	0	0	1	0
rs117979868	0	0	0	1	0
rs117979973	0	0	0	1	0
rs117980231	0	0	0	1	0
rs117980509	0	0	0	1	0
rs117980510	0	0	0	1	0
rs117980555	0	0	0	1	0
rs117980584	0	0	0	1	0
rs117980605	0	0	0	1	0
rs117980701	0	0	0	1	0
rs117980780	0	1	0	0	0
rs117980911	0	0	0	1	0
rs117980940	0	0	0	1	0
rs117980982	1	0	0	0	0
rs117980992	0	0	0	1	0
rs117981040	0	0	0	1	0
rs117981113	0	1	0	0	0
rs117981115	0	0	0	1	0
rs117981331	0	0	1	0	0
rs117981452	0	0	0	1	0
rs117981668	1	0	0	0	0
rs117981684	0	0	1	0	0
rs117981734	0	0	0	1	0
rs117981841	0	0	0	1	0
rs117981856	0	1	0	0	0
rs117981953	0	0	0	1	0
rs117982100	0	0	0	1	0
rs117982381	0	1	0	0	0
rs117982527	1	0	0	0	0
rs117982694	0	0	0	1	0
rs117982722	0	0	1	0	0
rs117982888	0	0	0	1	0
rs117983383	0	0	0	1	0
rs117983485	0	0	0	1	0
rs117983597	0	0	0	1	0
rs117983617	0	0	0	1	0
rs117983733	0	0	0	1	0
rs117983804	0	0	0	1	0
rs117983891	0	0	0	1	0
rs117983982	0	0	0	1	0
rs117984121	0	0	1	0	0
rs117984141	0	0	0	1	0
rs117984216	0	0	0	1	0
rs117984251	0	0	1	0	0
rs117984414	0	0	0	1	0
rs117984416	0	0	0	1	0
rs117984478	1	0	0	0	0
rs117984642	0	0	0	1	0
rs117984670	0	0	1	0	0
rs117984793	0	0	0	1	0
rs117984953	1	0	0	0	0
rs117985112	0	0	1	0	0
rs117985148	0	0	1	0	0
rs117985268	0	0	0	1	0
rs117985283	0	0	0	1	0
rs117985317	0	1	0	0	0
rs117985345	0	0	0	1	0
rs117985350	0	0	0	1	0
rs117985408	0	0	0	1	0
rs117985577	0	0	0	1	0
rs117985877	0	0	0	1	0
rs117985935	0	0	0	0	1
rs117986023	0	0	1	0	0
rs117986195	0	1	0	0	0
rs117986335	0	0	0	1	0
rs117986420	0	0	0	1	0
rs117986481	0	0	0	1	0
rs117986674	0	0	0	1	0
rs117986752	0	0	0	1	0
rs117986805	0	0	0	1	0
rs117986845	0	0	0	1	0
rs117986873	0	0	0	1	0
rs117987081	0	0	0	0	1
rs117987095	0	0	0	1	0
rs117987222	0	0	1	0	0
rs117987266	0	0	0	1	0
rs117987303	0	0	0	1	0
rs117987304	0	1	0	0	0
rs117987364	0	0	0	1	0
rs117987392	0	0	0	1	0
rs117987520	0	0	1	0	0
rs117987551	0	0	1	0	0
rs117987602	0	0	0	1	0
rs117987883	0	0	0	1	0
rs117987901	1	0	0	0	0
rs117988107	0	0	1	0	0
rs117988202	0	0	0	1	0
rs117988436	0	0	0	1	0
rs117988590	0	0	0	1	0
rs117988632	0	0	0	1	0
rs117988637	0	0	1	0	0
rs117988684	0	0	0	1	0
rs117988712	1	0	0	0	0
rs117988718	0	0	0	1	0
rs117988724	0	0	1	0	0
rs117988734	0	0	0	0	1
rs117988968	0	0	0	1	0
rs117989212	0	0	1	0	0
rs117989336	0	0	0	1	0
rs117989670	0	1	0	0	0
rs117989706	0	0	0	1	0
rs117989707	0	0	0	1	0
rs117989721	1	0	0	0	0
rs117989737	1	0	0	0	0
rs117989788	0	0	0	1	0
rs117989793	0	0	0	1	0
rs117989799	0	0	0	1	0
rs117989849	0	0	0	1	0
rs117989934	0	0	0	1	0
rs117989970	0	0	0	1	0
rs117989980	0	0	1	0	0
rs117990023	0	0	1	0	0
rs117990195	0	0	0	1	0
rs117990257	0	0	0	1	0
rs117990326	0	0	0	1	0
rs117990379	0	0	0	1	0
rs117990650	0	0	0	1	0
rs117990875	0	0	1	0	0
rs117990895	0	0	0	1	0
rs117991054	0	0	0	1	0
rs117991057	0	0	0	1	0
rs117991091	0	0	0	1	0
rs117991457	0	0	0	1	0
rs117991539	0	0	1	0	0
rs117991547	0	0	0	1	0
rs117991660	0	0	0	1	0
rs117991810	1	0	0	0	0
rs117991914	0	0	0	1	0
rs117992015	1	0	0	0	0
rs117992050	0	0	0	1	0
rs117992065	0	0	0	1	0
rs117992107	0	0	0	1	0
rs117992165	0	0	0	1	0
rs117992462	0	0	0	1	0
rs117992501	0	0	0	1	0
rs117992513	1	0	0	0	0
rs117992630	0	0	0	1	0
rs117992632	0	0	0	1	0
rs117992796	0	0	0	1	0
rs117992896	0	0	1	0	0
rs117993053	0	0	1	0	0
rs117993127	0	0	0	1	0
rs117993209	0	0	0	1	0
rs117993245	0	1	0	0	0
rs117993290	0	0	0	1	0
rs117993400	0	0	1	0	0
rs117993574	0	0	0	1	0
rs117993756	0	0	0	1	0
rs117993937	0	0	1	0	0
rs117993998	0	0	1	0	0
rs117994046	0	0	0	1	0
rs117994073	0	0	1	0	0
rs117994131	0	0	0	1	0
rs117994159	0	0	0	1	0
rs117994196	0	1	0	0	0
rs117994413	0	0	1	0	0
rs117994469	0	0	0	1	0
rs117994672	0	1	0	0	0
rs117994700	0	0	1	0	0
rs117994820	0	0	1	0	0
rs117994852	0	0	1	0	0
rs117995307	0	0	0	1	0
rs117995492	0	0	0	1	0
rs117995577	0	1	0	0	0
rs117995693	0	0	0	1	0
rs117995713	0	0	0	1	0
rs117995736	0	0	0	1	0
rs117996123	0	0	0	1	0
rs117996133	0	0	0	1	0
rs117996285	0	0	0	1	0
rs117996310	1	0	0	0	0
rs117996464	1	0	0	0	0
rs117996684	0	0	0	1	0
rs117996793	0	0	0	1	0
rs117996815	0	0	0	1	0
rs117996845	0	0	0	1	0
rs117996889	0	1	0	0	0
rs117996914	0	0	1	0	0
rs117996952	0	0	0	1	0
rs117996966	0	0	0	1	0
rs117997219	0	0	0	1	0
rs117997253	0	0	0	1	0
rs117997292	0	0	1	0	0
rs117997312	0	0	0	1	0
rs117997315	0	0	0	1	0
rs117997457	0	0	0	1	0
rs117997550	0	0	0	1	0
rs117997556	0	0	0	1	0
rs117997666	0	0	0	1	0
rs117997738	1	0	0	0	0
rs117997766	1	0	0	0	0
rs117997835	0	0	1	0	0
rs117997940	0	0	0	1	0
rs117997966	0	0	0	1	0
rs117998299	0	0	0	1	0
rs117998302	0	0	0	1	0
rs117998309	0	0	0	1	0
rs117998332	0	0	0	1	0
rs117998424	0	0	0	1	0
rs117998444	0	0	0	1	0
rs117998537	0	0	0	1	0
rs117998761	0	0	1	0	0
rs117998816	0	0	0	1	0
rs117998841	0	0	1	0	0
rs117998890	0	0	0	1	0
rs117998913	0	0	0	1	0
rs117998917	0	0	0	1	0
rs117998930	0	0	0	1	0
rs117999068	0	0	0	1	0
rs117999165	0	0	0	1	0
rs117999240	0	0	0	1	0
rs117999328	0	1	0	0	0
rs117999416	0	0	0	1	0
rs117999417	0	0	0	1	0
rs117999573	0	0	0	1	0
rs117999579	0	0	0	1	0
rs117999602	0	0	0	1	0
rs117999611	0	0	0	1	0
rs117999702	0	0	0	1	0
rs117999861	0	0	0	1	0
rs118000080	0	0	0	1	0
rs118000123	0	0	0	1	0
rs118000134	0	0	0	1	0
rs118000224	0	0	0	1	0
rs118000266	0	0	0	1	0
rs118000267	0	0	0	1	0
rs118000456	1	0	0	0	0
rs118000478	0	0	0	1	0
rs118000615	0	0	0	1	0
rs118000796	0	0	0	1	0
rs118000972	0	0	0	1	0
rs118001000	1	0	0	0	0
rs118001055	0	0	0	1	0
rs118001098	0	0	0	0	1
rs118001228	0	0	0	1	0
rs118001271	0	0	1	0	0
rs118001277	0	0	0	1	0
rs118001404	0	0	0	1	0
rs118001413	1	0	0	0	0
rs118001464	0	0	0	1	0
rs118001506	0	0	0	1	0
rs118001620	0	0	0	1	0
rs118001767	0	0	0	1	0
rs118001839	0	0	1	0	0
rs118001945	0	0	0	1	0
rs118001973	0	0	0	1	0
rs118001979	0	0	0	1	0
rs118002018	0	0	0	1	0
rs118002081	0	0	1	0	0
rs118002154	0	0	0	1	0
rs118002172	0	0	0	1	0
rs118002234	0	1	0	0	0
rs118002299	0	0	0	1	0
rs118002398	0	0	0	0	1
rs118002447	0	0	0	1	0
rs118002591	0	0	0	1	0
rs118002694	0	0	1	0	0
rs118002962	0	0	0	1	0
rs118002975	1	0	0	0	0
rs118003084	0	0	0	1	0
rs118003193	0	0	0	1	0
rs118003438	0	0	0	1	0
rs118003502	0	0	0	1	0
rs118003518	0	0	0	1	0
rs118003563	0	0	0	1	0
rs118003804	0	0	0	1	0
rs118003819	0	0	0	1	0
rs118003836	0	1	0	0	0
rs118003903	0	0	0	1	0
rs118003907	0	0	0	1	0
rs118003945	0	0	0	1	0
rs118004098	0	0	0	1	0
rs118004442	0	0	0	1	0
rs118004666	0	0	0	1	0
rs118004697	0	0	0	1	0
rs118004770	0	0	0	1	0
rs118004775	0	0	0	1	0
rs118004778	0	0	0	1	0
rs118004808	0	0	1	0	0
rs118004972	0	0	0	1	0
rs118004973	0	0	1	0	0
rs118004976	0	0	0	1	0
rs118005058	0	0	0	1	0
rs118005173	0	0	0	1	0
rs118005221	0	0	0	1	0
rs118005336	0	0	1	0	0
rs118005359	0	0	0	1	0
rs118005371	0	0	0	1	0
rs118005533	0	0	0	1	0
rs118005688	0	0	0	1	0
rs118005906	0	0	0	1	0
rs118005991	0	0	0	1	0
rs118006038	0	0	0	1	0
rs118006048	0	0	0	1	0
rs118006134	0	0	0	1	0
rs118006269	0	0	0	1	0
rs118006360	0	0	0	1	0
rs118006408	0	0	1	0	0
rs118006565	0	0	0	1	0
rs118006627	0	0	0	1	0
rs118006703	0	0	1	0	0
rs118006771	0	1	0	0	0
rs118006845	0	0	0	1	0
rs118006893	0	0	0	1	0
rs118006927	0	0	0	1	0
rs118007017	0	0	0	1	0
rs118007138	0	0	0	1	0
rs118007165	0	0	0	1	0
rs118007401	0	0	0	1	0
rs118007504	0	0	1	0	0
rs118007592	0	0	0	1	0
rs118007615	0	0	0	1	0
rs118007701	0	0	0	1	0
rs118007827	0	0	0	1	0
rs118007895	0	0	0	0	1
rs118007942	0	1	0	0	0
rs118007963	0	0	0	1	0
rs118008021	0	0	0	1	0
rs118008088	0	0	0	1	0
rs118008137	0	0	0	1	0
rs118008198	0	0	0	1	0
rs118008218	0	0	0	1	0
rs118008306	0	0	0	1	0
rs118008365	0	0	0	1	0
rs118008448	0	0	0	1	0
rs118008852	0	0	0	1	0
rs118008922	0	0	1	0	0
rs118008973	0	0	0	1	0
rs118009033	0	0	0	1	0
rs118009151	0	0	0	1	0
rs118009259	0	0	0	1	0
rs118009262	0	0	0	1	0
rs118009517	0	0	0	1	0
rs118009719	0	0	1	0	0
rs118009794	0	0	0	1	0
rs118009968	1	0	0	0	0
rs118010013	0	0	0	1	0
rs118010193	1	0	0	0	0
rs118010204	0	0	0	1	0
rs118010370	0	0	0	1	0
rs118010398	0	0	0	1	0
rs118010438	0	0	0	1	0
rs118010441	0	0	0	1	0
rs118010449	0	0	0	1	0
rs118010484	1	0	0	0	0
rs118010567	0	0	0	1	0
rs118010731	0	0	0	1	0
rs118010742	1	0	0	0	0
rs118010795	1	0	0	0	0
rs118010851	0	0	0	1	0
rs118010887	0	0	1	0	0
rs118010956	1	0	0	0	0
rs118011051	0	0	0	1	0
rs118011120	0	0	0	1	0
rs118011159	0	0	0	1	0
rs118011316	0	1	0	0	0
rs118011482	0	0	0	1	0
rs118011531	0	1	0	0	0
rs118011600	0	0	1	0	0
rs118011750	1	0	0	0	0
rs118011751	0	0	0	1	0
rs118011845	0	1	0	0	0
rs118011918	0	0	0	1	0
rs118012047	0	0	0	1	0
rs118012085	0	0	1	0	0
rs118012229	0	0	0	1	0
rs118012275	0	0	0	1	0
rs118012298	0	0	0	1	0
rs118012415	0	0	0	1	0
rs118012525	0	0	1	0	0
rs118012544	0	0	0	1	0
rs118012763	1	0	0	0	0
rs118013048	0	0	0	1	0
rs118013066	0	1	0	0	0
rs118013132	0	0	1	0	0
rs118013260	0	0	0	1	0
rs118013367	0	1	0	0	0
rs118013405	0	0	0	1	0
rs118013485	0	0	0	1	0
rs118013533	0	0	0	1	0
rs118013547	0	0	0	1	0
rs118013614	0	0	1	0	0
rs118013670	0	0	1	0	0
rs118013734	0	0	0	1	0
rs118013768	0	0	0	1	0
rs118013914	0	0	0	1	0
rs118013950	0	1	0	0	0
rs118014087	0	0	0	1	0
rs118014365	0	0	0	1	0
rs118014423	0	0	0	1	0
rs118014464	0	0	0	1	0
rs118014522	0	0	0	1	0
rs118014672	0	0	0	0	1
rs118014685	1	0	0	0	0
rs118014721	0	0	0	1	0
rs118014928	0	0	0	1	0
rs118014973	1	0	0	0	0
rs118015006	0	0	0	1	0
rs118015056	1	0	0	0	0
rs118015061	0	1	0	0	0
rs118015093	1	0	0	0	0
rs118015191	0	0	0	1	0
rs118015302	0	0	0	1	0
rs118015415	0	0	0	1	0
rs118015421	0	0	0	1	0
rs118015498	1	0	0	0	0
rs118015902	1	0	0	0	0
rs118015985	0	0	0	1	0
rs118016042	0	0	0	1	0
rs118016047	0	1	0	0	0
rs118016091	0	0	0	1	0
rs118016237	0	0	0	1	0
rs118016289	0	0	0	0	1
rs118016317	0	0	0	1	0
rs118016409	0	1	0	0	0
rs118016545	0	0	0	1	0
rs118016666	0	0	1	0	0
rs118016688	0	0	0	1	0
rs118016777	0	0	0	1	0
rs118017073	0	0	0	1	0
rs118017215	0	0	0	1	0
rs118017284	0	0	0	0	1
rs118017437	0	1	0	0	0
rs118017571	0	0	0	1	0
rs118017683	0	0	0	1	0
rs118017827	0	0	0	1	0
rs118017866	0	0	0	1	0
rs118017906	1	0	0	0	0
rs118017929	0	0	0	0	1
rs118018058	0	0	0	1	0
rs118018121	1	0	0	0	0
rs118018126	0	1	0	0	0
rs118018291	0	1	0	0	0
rs118018354	0	0	0	1	0
rs118018508	0	0	0	1	0
rs118018632	0	0	0	1	0
rs118018760	0	0	0	1	0
rs118018766	0	0	0	1	0
rs118018866	0	0	0	1	0
rs118018913	0	0	1	0	0
rs118018949	0	0	0	1	0
rs118018973	0	0	0	1	0
rs118018992	0	0	0	1	0
rs118019189	0	0	0	1	0
rs118019228	0	0	0	1	0
rs118019276	0	0	0	1	0
rs118019316	0	0	0	1	0
rs118019496	0	0	0	1	0
rs118019635	0	0	0	1	0
rs118020078	0	0	0	1	0
rs118020188	0	1	0	0	0
rs118020299	0	0	0	1	0
rs118020390	0	0	1	0	0
rs118020430	0	0	0	1	0
rs118020459	0	0	0	1	0
rs118020549	0	0	1	0	0
rs118020655	0	0	0	1	0
rs118020863	0	0	0	1	0
rs118020874	0	0	0	1	0
rs118021038	0	0	0	1	0
rs118021092	0	0	0	1	0
rs118021146	0	0	0	1	0
rs118021188	0	0	1	0	0
rs118021256	0	0	0	1	0
rs118021257	0	0	0	1	0
rs118021263	0	0	1	0	0
rs118021288	0	0	0	1	0
rs118021489	1	0	0	0	0
rs118021521	0	0	0	1	0
rs118021622	0	0	0	1	0
rs118021632	0	0	0	1	0
rs118021675	0	0	0	1	0
rs118021756	0	0	1	0	0
rs118021767	0	0	0	0	1
rs118021802	0	0	0	1	0
rs118022104	1	0	0	0	0
rs118022159	0	0	0	1	0
rs118022209	0	0	0	1	0
rs118022213	0	0	0	1	0
rs118022530	0	0	1	0	0
rs118022578	1	0	0	0	0
rs118022654	0	0	0	1	0
rs118022717	0	0	0	1	0
rs118022757	0	0	1	0	0
rs118022807	0	0	0	1	0
rs118022939	0	0	0	1	0
rs118022956	0	0	0	1	0
rs118023158	0	0	0	1	0
rs118023219	0	0	0	1	0
rs118023252	0	0	0	1	0
rs118023618	0	0	1	0	0
rs118023633	0	0	0	1	0
rs118023699	0	1	0	0	0
rs118023704	0	0	0	1	0
rs118023734	0	0	1	0	0
rs118023792	0	0	0	1	0
rs118023919	1	0	0	0	0
rs118024081	0	0	0	1	0
rs118024291	0	0	0	1	0
rs118024467	0	0	0	1	0
rs118024468	0	0	0	1	0
rs118024550	1	0	0	0	0
rs118024588	0	0	0	1	0
rs118024701	0	0	0	1	0
rs118024887	0	0	0	1	0
rs118024930	0	0	0	1	0
rs118024944	0	1	0	0	0
rs118024980	0	0	0	1	0
rs118025109	0	1	0	0	0
rs118025269	0	0	0	1	0
rs118025270	0	0	0	1	0
rs118025315	1	0	0	0	0
rs118025317	0	0	1	0	0
rs118025328	0	1	0	0	0
rs118025385	0	0	0	1	0
rs118025458	0	0	0	1	0
rs118025488	0	0	0	1	0
rs118025529	0	0	0	1	0
rs118025541	0	0	0	1	0
rs118025566	0	0	0	1	0
rs118025582	0	0	0	1	0
rs118025649	1	0	0	0	0
rs118025693	0	0	0	1	0
rs118026014	1	0	0	0	0
rs118026018	0	0	0	1	0
rs118026172	0	0	1	0	0
rs118026358	0	0	0	1	0
rs118026506	0	0	0	1	0
rs118026516	0	0	1	0	0
rs118026557	0	0	1	0	0
rs118026639	0	0	1	0	0
rs118026868	0	1	0	0	0
rs118027018	0	0	0	1	0
rs118027086	0	0	0	1	0
rs118027170	0	0	0	1	0
rs118027230	0	0	1	0	0
rs118027383	0	0	0	1	0
rs118027507	0	0	0	1	0
rs118027583	0	0	0	1	0
rs118027595	0	0	0	1	0
rs118027929	0	0	0	1	0
rs118027962	0	0	0	1	0
rs118027970	0	0	0	1	0
rs118028022	0	0	0	1	0
rs118028160	1	0	0	0	0
rs118028238	0	0	1	0	0
rs118028277	0	0	0	1	0
rs118028349	0	0	1	0	0
rs118028418	0	0	0	0	1
rs118028480	0	0	0	1	0
rs118028518	0	1	0	0	0
rs118028669	0	0	0	1	0
rs118028729	0	0	1	0	0
rs118028822	0	0	0	1	0
rs118028926	1	0	0	0	0
rs118028978	0	0	0	1	0
rs118029022	0	0	0	1	0
rs118029037	0	0	0	0	1
rs118029058	0	0	0	1	0
rs118029088	0	0	0	1	0
rs118029090	0	0	0	1	0
rs118029169	0	0	0	1	0
rs118029190	1	0	0	0	0
rs118029228	0	0	0	1	0
rs118029386	0	0	0	1	0
rs118029446	0	0	0	1	0
rs118029791	0	0	0	1	0
rs118029886	0	0	0	1	0
rs118030031	0	0	0	1	0
rs118030055	0	0	0	1	0
rs118030096	0	0	1	0	0
rs118030225	0	0	0	1	0
rs118030265	0	0	0	1	0
rs118030351	0	0	0	1	0
rs118030488	0	1	0	0	0
rs118030566	1	0	0	0	0
rs118030641	0	0	0	1	0
rs118030694	0	0	0	1	0
rs118030741	0	0	0	1	0
rs118030918	0	0	0	1	0
rs118030978	0	0	0	1	0
rs118031015	0	1	0	0	0
rs118031126	0	0	0	1	0
rs118031156	0	0	0	0	1
rs118031179	0	0	0	1	0
rs118031331	0	0	0	1	0
rs118031342	0	0	0	1	0
rs118031434	1	0	0	0	0
rs118031442	0	0	0	1	0
rs118031477	0	0	0	1	0
rs118031532	0	0	0	1	0
rs118031603	0	0	0	0	1
rs118031671	0	0	0	1	0
rs118031844	0	0	1	0	0
rs118031863	0	0	0	1	0
rs118031942	0	0	0	1	0
rs118031969	0	0	1	0	0
rs118031971	1	0	0	0	0
rs118032034	0	0	0	1	0
rs118032043	0	0	0	1	0
rs118032177	0	1	0	0	0
rs118032309	0	0	0	1	0
rs118032319	0	0	1	0	0
rs118032403	0	0	0	1	0
rs118032456	0	0	0	1	0
rs118032473	0	1	0	0	0
rs118032500	0	0	0	1	0
rs118032682	0	0	0	1	0
rs118033057	0	0	1	0	0
rs118033195	0	0	0	1	0
rs118033238	0	0	0	1	0
rs118033371	0	0	0	1	0
rs118033391	0	1	0	0	0
rs118033500	0	0	0	1	0
rs118033519	0	0	1	0	0
rs118033547	0	0	0	1	0
rs118033735	0	0	0	1	0
rs118033815	0	0	0	1	0
rs118033840	0	0	0	1	0
rs118033842	0	0	0	1	0
rs118033992	0	0	0	1	0
rs118034004	0	0	0	1	0
rs118034014	0	0	0	1	0
rs118034034	0	0	1	0	0
rs118034111	0	0	0	1	0
rs118034128	0	0	0	1	0
rs118034177	0	0	1	0	0
rs118034476	0	0	0	1	0
rs118034559	1	0	0	0	0
rs118034636	0	0	0	1	0
rs118034979	0	1	0	0	0
rs118034996	0	0	0	1	0
rs118035041	0	0	0	1	0
rs118035146	0	1	0	0	0
rs118035207	0	0	1	0	0
rs118035247	0	0	0	1	0
rs118035322	0	0	1	0	0
rs118035350	0	0	0	1	0
rs118035628	0	0	0	1	0
rs118035666	0	0	0	1	0
rs118035854	0	0	0	1	0
rs118035897	0	0	0	1	0
rs118035965	0	0	0	1	0
rs118036039	0	0	0	1	0
rs118036097	0	0	0	1	0
rs118036322	0	0	0	1	0
rs118036331	0	0	0	1	0
rs118036357	0	0	0	1	0
rs118036443	0	0	0	1	0
rs118036531	0	0	0	0	1
rs118036585	0	0	0	1	0
rs118036722	0	0	0	1	0
rs118036842	1	0	0	0	0
rs118036858	0	1	0	0	0
rs118036876	0	0	0	1	0
rs118036877	0	0	0	1	0
rs118037211	0	0	0	1	0
rs118037307	1	0	0	0	0
rs118037555	0	0	0	1	0
rs118037557	0	1	0	0	0
rs118037615	1	0	0	0	0
rs118037660	0	0	0	0	1
rs118037715	0	0	0	1	0
rs118037838	0	0	0	1	0
rs118037877	0	0	0	1	0
rs118037940	0	0	1	0	0
rs118037989	1	0	0	0	0
rs118038044	0	0	0	1	0
rs118038135	0	0	0	0	1
rs118038180	0	0	0	1	0
rs118038209	0	0	0	1	0
rs118038371	0	0	0	1	0
rs118038383	0	0	0	1	0
rs118038414	0	0	1	0	0
rs118038473	0	0	0	1	0
rs118038479	0	0	1	0	0
rs118038645	0	0	0	1	0
rs118038725	0	0	0	1	0
rs118038873	0	0	0	1	0
rs118038927	0	0	0	0	1
rs118039023	0	0	0	1	0
rs118039212	0	0	0	1	0
rs118039219	0	0	1	0	0
rs118039239	0	0	0	1	0
rs118039388	1	0	0	0	0
rs118039412	0	0	0	1	0
rs118039418	0	0	0	1	0
rs118039471	1	0	0	0	0
rs118039559	0	0	1	0	0
rs118039662	0	0	0	1	0
rs118039683	0	0	0	1	0
rs118039727	0	0	0	1	0
rs118039788	0	0	0	1	0
rs118039841	0	0	1	0	0
rs118039939	0	0	0	0	1
rs118039988	0	0	1	0	0
rs118040137	0	0	0	1	0
rs118040165	0	0	0	1	0
rs118040212	0	0	0	1	0
rs118040307	0	0	0	0	1
rs118040338	0	0	0	1	0
rs118040468	0	0	0	1	0
rs118040555	0	0	0	1	0
rs118040564	0	0	0	1	0
rs118040614	0	0	0	1	0
rs118040651	0	0	0	1	0
rs118040660	0	0	0	1	0
rs118040665	0	0	0	1	0
rs118040687	0	0	0	1	0
rs118040688	0	0	1	0	0
rs118040734	0	0	0	1	0
rs118040944	0	0	0	1	0
rs118041126	0	0	0	1	0
rs118041196	1	0	0	0	0
rs118041341	0	0	0	1	0
rs118041478	0	0	0	1	0
rs118041513	0	0	1	0	0
rs118041617	0	0	0	1	0
rs118041766	0	0	1	0	0
rs118041797	0	0	1	0	0
rs118041909	0	0	1	0	0
rs118041916	0	0	0	1	0
rs118041972	0	0	0	1	0
rs118042001	1	0	0	0	0
rs118042039	0	0	0	1	0
rs118042072	0	0	0	1	0
rs118042126	0	0	0	1	0
rs118042260	0	0	1	0	0
rs118042370	0	0	0	1	0
rs118042381	0	0	0	1	0
rs118042628	0	0	0	1	0
rs118042634	0	0	0	1	0
rs118042712	0	0	0	1	0
rs118042806	0	0	0	1	0
rs118042879	0	0	0	1	0
rs118042882	1	0	0	0	0
rs118042978	0	0	0	1	0
rs118043154	0	0	1	0	0
rs118043169	0	0	1	0	0
rs118043207	0	0	0	1	0
rs118043249	0	0	0	1	0
rs118043278	0	1	0	0	0
rs118043460	0	0	0	1	0
rs118043492	0	0	0	1	0
rs118043530	0	0	0	1	0
rs118043532	0	0	0	1	0
rs118043662	0	1	0	0	0
rs118043674	0	0	1	0	0
rs118043737	0	0	0	1	0
rs118043742	0	0	0	1	0
rs118043934	0	0	1	0	0
rs118043961	0	0	1	0	0
rs118044059	0	0	0	1	0
rs118044125	0	0	0	1	0
rs118044207	0	0	0	1	0
rs118044396	0	0	1	0	0
rs118044538	0	1	0	0	0
rs118044722	0	0	0	1	0
rs118044753	0	0	0	1	0
rs118044815	0	1	0	0	0
rs118044822	0	0	0	1	0
rs118045080	0	0	0	1	0
rs118045116	0	0	0	1	0
rs118045132	0	0	0	1	0
rs118045139	0	0	0	1	0
rs118045166	0	0	0	1	0
rs118045293	0	0	0	1	0
rs118045310	0	0	0	1	0
rs118045511	0	0	0	1	0
rs118045613	0	0	0	1	0
rs118045645	0	0	0	1	0
rs118045795	1	0	0	0	0
rs118045854	0	1	0	0	0
rs118045893	0	0	0	1	0
rs118046090	0	0	0	1	0
rs118046095	0	0	0	1	0
rs118046113	0	0	0	1	0
rs118046198	1	0	0	0	0
rs118046212	0	0	0	1	0
rs118046392	0	0	0	1	0
rs118046464	0	0	0	1	0
rs118046719	0	0	0	1	0
rs118046730	0	0	0	1	0
rs118046771	0	0	0	1	0
rs118046816	0	0	0	1	0
rs118046820	0	0	0	1	0
rs118046833	0	0	0	1	0
rs118046945	0	0	0	1	0
rs118047113	0	0	0	1	0
rs118047368	0	0	0	1	0
rs118047385	0	0	0	1	0
rs118047454	0	0	0	1	0
rs118047544	0	0	1	0	0
rs118047548	0	0	1	0	0
rs118047563	0	0	0	1	0
rs118047622	0	0	1	0	0
rs118047696	0	0	0	1	0
rs118047784	0	0	0	1	0
rs118047812	0	0	0	0	1
rs118047849	0	0	0	1	0
rs118047935	0	0	0	1	0
rs118047980	0	0	0	1	0
rs118048061	0	0	0	1	0
rs118048213	0	0	0	1	0
rs118048292	0	0	0	1	0
rs118048352	0	0	1	0	0
rs118048432	0	0	0	1	0
rs118048620	0	0	1	0	0
rs118048650	0	0	0	1	0
rs118048842	0	0	0	1	0
rs118048945	1	0	0	0	0
rs118048952	0	0	0	1	0
rs118049019	0	0	0	1	0
rs118049049	0	0	0	1	0
rs118049220	0	0	1	0	0
rs118049286	0	0	0	1	0
rs118049447	0	0	0	0	1
rs118049473	0	0	0	1	0
rs118049545	0	0	0	1	0
rs118049550	0	0	1	0	0
rs118049580	0	0	0	1	0
rs118049643	0	0	0	1	0
rs118049743	0	0	0	1	0
rs118049759	0	0	1	0	0
rs118049779	0	0	1	0	0
rs118049780	0	1	0	0	0
rs118049807	0	0	0	1	0
rs118049846	0	0	0	1	0
rs118050065	0	0	1	0	0
rs118050077	0	0	0	1	0
rs118050306	0	0	0	1	0
rs118050486	0	0	0	1	0
rs118050512	0	0	0	1	0
rs118050533	0	0	0	1	0
rs118050574	0	0	1	0	0
rs118050584	0	0	0	1	0
rs118050865	0	0	0	1	0
rs118050915	0	0	0	1	0
rs118050958	0	0	0	0	1
rs118051044	0	0	0	1	0
rs118051186	0	0	0	1	0
rs118051265	0	0	0	1	0
rs118051536	0	0	0	1	0
rs118051632	0	1	0	0	0
rs118051636	0	0	0	1	0
rs118051944	0	0	0	1	0
rs118051976	0	0	0	1	0
rs118052170	0	0	0	1	0
rs118052193	0	0	0	1	0
rs118052235	0	0	0	1	0
rs118052330	0	0	0	1	0
rs118052469	1	0	0	0	0
rs118052487	0	0	0	1	0
rs118052555	0	0	0	1	0
rs118052695	0	1	0	0	0
rs118052783	1	0	0	0	0
rs118052806	1	0	0	0	0
rs118052891	0	0	0	1	0
rs118052928	0	1	0	0	0
rs118052987	0	1	0	0	0
rs118053094	0	0	0	1	0
rs118053321	0	0	0	1	0
rs118053421	0	0	0	1	0
rs118053441	1	0	0	0	0
rs118053517	1	0	0	0	0
rs118053523	0	0	0	1	0
rs118053549	0	0	0	1	0
rs118053673	0	0	0	1	0
rs118053715	0	0	0	0	1
rs118053774	0	0	0	1	0
rs118053957	0	0	0	1	0
rs118053995	0	0	1	0	0
rs118054146	0	0	1	0	0
rs118054187	1	0	0	0	0
rs118054317	0	0	0	1	0
rs118054321	0	0	0	1	0
rs118054362	0	0	0	1	0
rs118054378	0	0	0	1	0
rs118054556	0	0	0	1	0
rs118054685	0	0	0	1	0
rs118054697	0	0	0	1	0
rs118054806	0	0	1	0	0
rs118054914	0	0	0	1	0
rs118054998	0	0	0	1	0
rs118055126	0	0	0	1	0
rs118055178	0	0	0	1	0
rs118055239	0	0	0	1	0
rs118055299	0	0	0	1	0
rs118055420	0	0	0	1	0
rs118055547	0	0	0	1	0
rs118055552	1	0	0	0	0
rs118055720	0	0	0	1	0
rs118055751	0	0	0	1	0
rs118055901	0	0	0	1	0
rs118056041	0	0	0	1	0
rs118056079	0	0	0	1	0
rs118056101	0	0	0	1	0
rs118056167	0	0	0	1	0
rs118056182	0	1	0	0	0
rs118056239	0	0	0	1	0
rs118056262	0	0	0	1	0
rs118056264	0	0	0	0	1
rs118056345	0	0	0	1	0
rs118056348	0	0	0	1	0
rs118056513	0	0	1	0	0
rs118056575	0	0	0	1	0
rs118056960	0	0	0	1	0
rs118057296	0	0	0	0	1
rs118057318	0	0	0	1	0
rs118057346	0	0	1	0	0
rs118057362	0	0	0	1	0
rs118057640	0	0	0	1	0
rs118057702	0	0	0	1	0
rs118057782	0	0	0	1	0
rs118057786	0	0	0	1	0
rs118057882	0	0	0	1	0
rs118057926	0	0	0	1	0
rs118058081	0	0	0	1	0
rs118058134	0	0	0	1	0
rs118058145	0	0	0	0	1
rs118058348	0	0	0	0	1
rs118058388	0	0	0	1	0
rs118058423	0	0	0	1	0
rs118058448	0	0	0	1	0
rs118058504	0	0	0	1	0
rs118058509	0	0	1	0	0
rs118058552	0	0	0	1	0
rs118058613	0	1	0	0	0
rs118058716	0	1	0	0	0
rs118058740	0	0	0	1	0
rs118058760	0	0	0	1	0
rs118058879	0	0	0	1	0
rs118059048	0	0	0	1	0
rs118059050	1	0	0	0	0
rs118059080	0	0	0	1	0
rs118059515	0	0	0	1	0
rs118059648	0	0	0	1	0
rs118059728	0	0	0	1	0
rs118059835	0	0	0	1	0
rs118059845	0	0	1	0	0
rs118059869	0	1	0	0	0
rs118059961	0	0	0	1	0
rs118059972	0	0	1	0	0
rs118060089	0	0	0	1	0
rs118060138	0	0	0	1	0
rs118060179	0	0	0	1	0
rs118060235	0	0	0	1	0
rs118060503	0	0	0	1	0
rs118060554	0	0	0	1	0
rs118060724	0	0	0	1	0
rs118060746	0	0	0	1	0
rs118060760	1	0	0	0	0
rs118060761	0	0	0	1	0
rs118060789	0	1	0	0	0
rs118060903	0	0	0	1	0
rs118060976	0	0	0	1	0
rs118061029	0	0	0	1	0
rs118061057	0	0	1	0	0
rs118061123	0	0	0	1	0
rs118061333	0	0	0	1	0
rs118061474	0	0	1	0	0
rs118061563	0	0	0	1	0
rs118061723	0	1	0	0	0
rs118061913	0	0	0	1	0
rs118062218	0	0	0	1	0
rs118062348	0	0	0	1	0
rs118062350	0	0	0	1	0
rs118062387	0	0	0	1	0
rs118062454	0	0	0	1	0
rs118062537	0	0	0	1	0
rs118062590	0	0	0	1	0
rs118062644	0	0	0	1	0
rs118062812	1	0	0	0	0
rs118062847	0	0	0	1	0
rs118062911	1	0	0	0	0
rs118062932	0	0	0	1	0
rs118062957	0	0	0	1	0
rs118063015	0	0	1	0	0
rs118063067	0	1	0	0	0
rs118063177	0	1	0	0	0
rs118063341	0	0	0	1	0
rs118063771	0	0	0	1	0
rs118063813	0	0	0	1	0
rs118063838	1	0	0	0	0
rs118063890	0	0	0	1	0
rs118063979	0	0	0	1	0
rs118064148	0	0	1	0	0
rs118064185	0	0	1	0	0
rs118064300	0	0	0	1	0
rs118064558	0	0	0	1	0
rs118064599	0	0	0	1	0
rs118064767	0	1	0	0	0
rs118064851	0	0	0	1	0
rs118064860	0	0	0	1	0
rs118064941	0	0	0	1	0
rs118065018	0	0	0	1	0
rs118065182	0	0	0	1	0
rs118065189	0	0	0	1	0
rs118065356	0	0	1	0	0
rs118065374	1	0	0	0	0
rs118065540	0	0	0	1	0
rs118065578	0	0	0	1	0
rs118065682	0	0	0	1	0
rs118065704	0	0	0	1	0
rs118065753	1	0	0	0	0
rs118065873	0	0	0	1	0
rs118066043	0	0	0	1	0
rs118066105	0	0	0	1	0
rs118066183	0	0	0	1	0
rs118066268	0	1	0	0	0
rs118066320	0	0	0	1	0
rs118066321	0	0	0	1	0
rs118066377	0	0	1	0	0
rs118066493	0	0	1	0	0
rs118066624	0	0	0	1	0
rs118066698	0	0	0	1	0
rs118066757	0	0	0	1	0
rs118066802	0	0	0	1	0
rs118066959	1	0	0	0	0
rs118067031	0	0	0	1	0
rs118067178	0	0	0	1	0
rs118067355	0	0	0	1	0
rs118067426	0	0	0	1	0
rs118067429	0	1	0	0	0
rs118067463	0	0	1	0	0
rs118067531	1	0	0	0	0
rs118067659	0	0	0	1	0
rs118067668	0	0	0	1	0
rs118067737	0	0	0	1	0
rs118067779	0	0	0	1	0
rs118068040	0	0	0	1	0
rs118068126	0	0	1	0	0
rs118068134	0	0	0	1	0
rs118068194	0	0	0	1	0
rs118068230	0	0	0	1	0
rs118068231	0	0	0	1	0
rs118068343	0	0	0	1	0
rs118068582	0	0	0	1	0
rs118068766	0	0	0	1	0
rs118068886	1	0	0	0	0
rs118068961	0	0	0	1	0
rs118069048	0	0	0	0	1
rs118069206	0	0	0	0	1
rs118069464	0	0	0	1	0
rs118069495	0	1	0	0	0
rs118069514	0	0	0	1	0
rs118069526	0	0	0	1	0
rs118069717	0	0	0	1	0
rs118069859	0	0	0	1	0
rs118069865	0	0	0	1	0
rs118069969	0	0	0	1	0
rs118070005	0	0	0	1	0
rs118070154	0	0	0	1	0
rs118070162	0	0	0	1	0
rs118070176	0	1	0	0	0
rs118070249	0	0	0	1	0
rs118070272	0	0	0	1	0
rs118070298	0	0	1	0	0
rs118070420	0	0	0	1	0
rs118070443	0	0	0	1	0
rs118070678	0	0	0	1	0
rs118070805	0	0	0	1	0
rs118070825	0	0	0	1	0
rs118070870	0	0	1	0	0
rs118070936	0	1	0	0	0
rs118070981	0	0	0	1	0
rs118071187	0	0	1	0	0
rs118071278	0	0	0	1	0
rs118071297	0	0	0	0	1
rs118071427	0	1	0	0	0
rs118071675	0	0	0	1	0
rs118071774	0	0	1	0	0
rs118071833	0	0	0	1	0
rs118072045	0	0	0	1	0
rs118072048	0	0	1	0	0
rs118072159	0	0	1	0	0
rs118072246	0	0	0	1	0
rs118072314	0	0	0	1	0
rs118072377	0	0	0	1	0
rs118072504	0	0	0	1	0
rs118072529	0	0	0	1	0
rs118072587	0	0	0	1	0
rs118073180	0	0	0	1	0
rs118073181	0	0	1	0	0
rs118073315	0	0	0	1	0
rs118073362	0	0	0	1	0
rs118073416	0	1	0	0	0
rs118073431	0	0	0	1	0
rs118073494	0	0	0	1	0
rs118073511	0	1	0	0	0
rs118073535	0	0	0	1	0
rs118073555	0	0	1	0	0
rs118073663	0	0	0	1	0
rs118073773	0	0	0	1	0
rs118073899	0	0	0	1	0
rs118073917	0	1	0	0	0
rs118074098	0	0	0	1	0
rs118074176	0	0	0	1	0
rs118074188	0	0	0	1	0
rs118074341	0	0	0	1	0
rs118074361	0	0	0	1	0
rs118074368	0	0	0	1	0
rs118074376	0	0	0	1	0
rs118074438	0	1	0	0	0
rs118074514	0	0	1	0	0
rs118074536	0	1	0	0	0
rs118074588	0	0	1	0	0
rs118074655	0	0	0	1	0
rs118074767	0	1	0	0	0
rs118074818	0	0	0	1	0
rs118074865	0	0	0	1	0
rs118074978	0	0	0	1	0
rs118075011	1	0	0	0	0
rs118075080	0	0	0	1	0
rs118075237	0	0	0	1	0
rs118075381	0	0	0	1	0
rs118075423	0	0	0	1	0
rs118075446	0	0	0	1	0
rs118075547	0	0	0	1	0
rs118075671	0	0	0	1	0
rs118075714	0	0	0	1	0
rs118075868	0	0	0	1	0
rs118075869	0	0	0	1	0
rs118075884	1	0	0	0	0
rs118075911	0	0	0	1	0
rs118075938	0	1	0	0	0
rs118075961	0	1	0	0	0
rs118076012	0	1	0	0	0
rs118076137	0	1	0	0	0
rs118076452	0	0	0	1	0
rs118076480	0	0	0	1	0
rs118076481	0	0	0	1	0
rs118076498	0	0	1	0	0
rs118076522	0	0	1	0	0
rs118076523	0	0	0	1	0
rs118076536	0	0	0	1	0
rs118076625	0	0	0	1	0
rs118076637	0	0	1	0	0
rs118076830	0	0	1	0	0
rs118077107	0	0	0	1	0
rs118077148	0	0	0	1	0
rs118077260	0	0	0	1	0
rs118077335	0	0	0	1	0
rs118077444	0	0	0	1	0
rs118077446	0	0	1	0	0
rs118077458	0	0	1	0	0
rs118077652	0	0	0	1	0
rs118077803	0	0	0	1	0
rs118077835	0	0	0	1	0
rs118077967	0	1	0	0	0
rs118077968	0	0	0	1	0
rs118077997	0	0	1	0	0
rs118078018	1	0	0	0	0
rs118078058	0	0	1	0	0
rs118078120	0	0	1	0	0
rs118078316	0	0	0	1	0
rs118078340	0	1	0	0	0
rs118078362	0	0	1	0	0
rs118078442	0	0	0	1	0
rs118078500	1	0	0	0	0
rs118078557	0	1	0	0	0
rs118078665	0	0	0	1	0
rs118078667	0	0	0	1	0
rs118078689	0	0	0	1	0
rs118078728	0	0	0	1	0
rs118078763	0	0	1	0	0
rs118078913	0	0	0	1	0
rs118078922	0	0	1	0	0
rs118078975	0	0	0	1	0
rs118079094	0	1	0	0	0
rs118079289	0	0	0	1	0
rs118079352	0	1	0	0	0
rs118079568	0	0	0	1	0
rs118079640	1	0	0	0	0
rs118079676	1	0	0	0	0
rs118079768	0	0	0	0	1
rs118079769	0	1	0	0	0
rs118079813	0	0	0	1	0
rs118080129	0	0	0	1	0
rs118080258	0	0	0	1	0
rs118080370	0	0	0	1	0
rs118080449	0	0	0	1	0
rs118080464	0	0	0	1	0
rs118080662	0	0	0	1	0
rs118080763	0	0	0	1	0
rs118080780	0	0	0	1	0
rs118081025	0	0	0	1	0
rs118081073	0	0	0	0	1
rs118081325	0	0	0	1	0
rs118081360	0	0	0	1	0
rs118081443	0	0	0	1	0
rs118081490	0	0	0	1	0
rs118081536	1	0	0	0	0
rs118081643	0	0	0	1	0
rs118081648	0	0	0	1	0
rs118081750	0	0	0	1	0
rs118081793	0	0	0	1	0
rs118081896	0	0	0	1	0
rs118081898	0	0	1	0	0
rs118081918	0	0	0	1	0
rs118081933	0	0	0	1	0
rs118081940	0	0	0	1	0
rs118081952	0	0	0	1	0
rs118082114	0	0	0	1	0
rs118082312	0	0	0	1	0
rs118082484	0	0	0	1	0
rs118082556	0	0	0	1	0
rs118082575	0	0	0	1	0
rs118082591	0	0	0	1	0
rs118082612	0	0	0	1	0
rs118082671	0	0	0	1	0
rs118082750	0	0	0	1	0
rs118083282	0	0	1	0	0
rs118083363	0	0	0	1	0
rs118083436	0	0	0	0	1
rs118083619	0	0	1	0	0
rs118083722	0	1	0	0	0
rs118084630	0	0	0	1	0
rs118084802	1	0	0	0	0
rs118084881	0	0	0	1	0
rs118084883	0	0	0	1	0
rs118084908	0	0	0	1	0
rs118084978	1	0	0	0	0
rs118085017	0	0	1	0	0
rs118085541	0	0	0	1	0
rs118085822	0	1	0	0	0
rs118085866	0	0	0	1	0
rs118085898	0	0	0	1	0
rs118085936	0	0	1	0	0
rs118086046	0	1	0	0	0
rs118086130	0	0	1	0	0
rs118086135	0	1	0	0	0
rs118086238	0	0	0	1	0
rs118086248	0	0	0	1	0
rs118086517	0	0	0	1	0
rs118086754	0	0	0	1	0
rs118086788	1	0	0	0	0
rs118086821	0	0	0	1	0
rs118086911	1	0	0	0	0
rs118086919	0	0	0	1	0
rs118087021	0	0	0	1	0
rs118087136	0	0	0	1	0
rs118087161	0	0	0	1	0
rs118087162	1	0	0	0	0
rs118087168	0	0	0	1	0
rs118087405	0	0	1	0	0
rs118087515	0	0	0	1	0
rs118087697	1	0	0	0	0
rs118087745	0	1	0	0	0
rs118087764	0	0	0	1	0
rs118087779	0	0	1	0	0
rs118087839	0	0	0	1	0
rs118087863	0	0	1	0	0
rs118087902	0	0	0	1	0
rs118087975	0	1	0	0	0
rs118088049	0	0	0	1	0
rs118088059	0	1	0	0	0
rs118088190	0	0	0	1	0
rs118088260	0	0	1	0	0
rs118088383	0	0	0	1	0
rs118088427	1	0	0	0	0
rs118088529	0	0	1	0	0
rs118088557	0	0	1	0	0
rs118088625	0	0	1	0	0
rs118088708	0	0	0	1	0
rs118088761	0	0	0	1	0
rs118088869	0	0	0	1	0
rs118088873	0	0	0	1	0
rs118088880	0	0	0	1	0
rs118088980	0	0	0	1	0
rs118088988	0	0	1	0	0
rs118088990	0	0	0	1	0
rs118089075	0	0	0	1	0
rs118089225	0	1	0	0	0
rs118089244	0	0	0	0	1
rs118089247	0	0	1	0	0
rs118089348	0	0	1	0	0
rs118089471	0	0	0	1	0
rs118089499	0	0	0	1	0
rs118089519	1	0	0	0	0
rs118089606	0	0	0	1	0
rs118089763	0	0	0	1	0
rs118089817	0	0	0	1	0
rs118089889	0	0	1	0	0
rs118089915	0	0	0	1	0
rs118089952	0	0	0	0	1
rs118089995	0	0	0	1	0
rs118090116	0	0	0	1	0
rs118090229	0	0	0	1	0
rs118090244	0	0	0	1	0
rs118090327	1	0	0	0	0
rs118090471	0	0	0	0	1
rs118090580	0	0	1	0	0
rs118090667	0	0	0	1	0
rs118090958	1	0	0	0	0
rs118091071	0	0	0	1	0
rs118091112	0	0	0	1	0
rs118091122	0	0	0	1	0
rs118091141	0	0	0	0	1
rs118091150	0	0	0	1	0
rs118091174	0	0	0	1	0
rs118091252	0	1	0	0	0
rs118091325	0	0	0	1	0
rs118091329	0	0	0	1	0
rs118091420	0	0	0	1	0
rs118091546	0	0	0	1	0
rs118091825	0	0	0	1	0
rs118091826	0	0	0	1	0
rs118091869	0	0	0	1	0
rs118091870	0	0	0	1	0
rs118091925	0	0	0	1	0
rs118091933	0	0	0	1	0
rs118091957	0	0	0	1	0
rs118092053	0	0	0	1	0
rs118092079	0	0	0	1	0
rs118092162	0	0	0	1	0
rs118092229	1	0	0	0	0
rs118092240	0	0	0	1	0
rs118092349	0	1	0	0	0
rs118092382	0	0	0	1	0
rs118092471	0	0	0	1	0
rs118092612	0	0	0	1	0
rs118092726	1	0	0	0	0
rs118092877	0	0	1	0	0
rs118092969	0	0	1	0	0
rs118092991	1	0	0	0	0
rs118093033	0	0	0	1	0
rs118093046	0	0	0	1	0
rs118093153	0	0	0	1	0
rs118093429	0	0	1	0	0
rs118093461	0	0	0	1	0
rs118093470	1	0	0	0	0
rs118093507	0	0	0	1	0
rs118093567	0	0	0	1	0
rs118093640	0	1	0	0	0
rs118093735	0	0	0	1	0
rs118093840	0	0	0	1	0
rs118093956	0	0	0	1	0
rs118093979	0	0	0	1	0
rs118093983	0	0	0	1	0
rs118094086	0	1	0	0	0
rs118094115	0	1	0	0	0
rs118094168	0	0	0	1	0
rs118094378	0	0	0	1	0
rs118094435	0	0	1	0	0
rs118094675	0	0	0	1	0
rs118094702	0	0	1	0	0
rs118094706	0	0	0	1	0
rs118094708	0	0	1	0	0
rs118094712	0	0	0	1	0
rs118094718	0	0	0	1	0
rs118094816	1	0	0	0	0
rs118094880	0	1	0	0	0
rs118094881	0	0	0	1	0
rs118094979	0	0	1	0	0
rs118095050	0	0	1	0	0
rs118095105	0	0	0	1	0
rs118095157	0	0	0	1	0
rs118095252	1	0	0	0	0
rs118095352	0	0	0	0	1
rs118095531	0	0	0	1	0
rs118095691	0	0	0	1	0
rs118095959	0	0	0	1	0
rs118095970	0	0	0	1	0
rs118095976	0	0	1	0	0
rs118096006	0	0	0	1	0
rs118096040	0	0	0	1	0
rs118096259	0	0	1	0	0
rs118096318	0	0	0	1	0
rs118096619	0	0	0	1	0
rs118096847	0	0	0	1	0
rs118096945	0	0	0	1	0
rs118097121	0	0	0	1	0
rs118097133	0	0	0	1	0
rs118097189	0	0	0	1	0
rs118097220	0	0	0	1	0
rs118097249	0	0	0	1	0
rs118097327	0	0	0	1	0
rs118097350	1	0	0	0	0
rs118097452	1	0	0	0	0
rs118097602	0	0	0	1	0
rs118097613	0	0	0	1	0
rs118097671	0	0	0	1	0
rs118097745	0	0	0	1	0
rs118097764	0	0	1	0	0
rs118097780	0	1	0	0	0
rs118097930	1	0	0	0	0
rs118098137	0	0	0	1	0
rs118098293	0	0	0	1	0
rs118098310	1	0	0	0	0
rs118098365	0	0	0	1	0
rs118098469	0	0	0	1	0
rs118098488	0	0	0	1	0
rs118098511	0	0	0	1	0
rs118098535	0	0	0	1	0
rs118098615	0	0	1	0	0
rs118098641	0	0	0	1	0
rs118098650	0	0	0	1	0
rs118098710	0	1	0	0	0
rs118098869	0	0	0	1	0
rs118098875	0	0	0	1	0
rs118099041	0	1	0	0	0
rs118099222	0	0	0	1	0
rs118099312	0	1	0	0	0
rs118099324	0	0	1	0	0
rs118099348	0	0	0	1	0
rs118099397	0	0	0	1	0
rs118099472	0	0	0	1	0
rs118099572	0	0	1	0	0
rs118099950	0	0	1	0	0
rs118100115	0	0	0	0	1
rs118100191	0	0	0	1	0
rs118100207	0	0	0	1	0
rs118100220	0	0	0	1	0
rs118100246	0	0	0	1	0
rs118100264	0	0	0	1	0
rs118100272	0	0	0	1	0
rs118100331	0	0	0	1	0
rs118100541	0	0	0	1	0
rs118100858	0	0	0	1	0
rs118100875	1	0	0	0	0
rs118101137	0	0	0	1	0
rs118101140	0	0	1	0	0
rs118101143	0	0	0	1	0
rs118101225	0	0	1	0	0
rs118101294	0	0	0	1	0
rs118101380	0	0	1	0	0
rs118101513	0	0	0	1	0
rs118101548	0	0	0	1	0
rs118101644	0	0	0	1	0
rs118101692	0	0	0	1	0
rs118101739	0	0	0	1	0
rs118101817	0	0	0	1	0
rs118102020	0	1	0	0	0
rs118102142	0	0	0	1	0
rs118102150	0	1	0	0	0
rs118102236	1	0	0	0	0
rs118102277	0	0	0	1	0
rs118102305	1	0	0	0	0
rs118102387	0	0	0	1	0
rs118102743	0	0	0	1	0
rs118102748	0	0	0	1	0
rs118102782	0	0	0	1	0
rs118102834	0	0	0	1	0
rs118103028	0	0	0	1	0
rs118103116	0	0	0	1	0
rs118103128	0	0	0	1	0
rs118103352	0	0	0	1	0
rs118103417	0	1	0	0	0
rs118103708	1	0	0	0	0
rs118103790	0	0	0	1	0
rs118103826	0	0	0	1	0
rs118103880	0	0	0	1	0
rs118103899	0	0	0	1	0
rs118103903	0	0	0	1	0
rs118103939	0	0	0	1	0
rs118104057	0	0	0	1	0
rs118104145	0	0	1	0	0
rs118104220	1	0	0	0	0
rs118104266	0	0	0	0	1
rs118104378	1	0	0	0	0
rs118104512	0	0	1	0	0
rs118104528	0	0	0	1	0
rs118104669	0	0	0	1	0
rs118104716	0	0	1	0	0
rs118104756	0	0	0	1	0
rs118104761	0	0	0	1	0
rs118105064	0	0	0	1	0
rs118105117	0	0	0	1	0
rs118105218	0	1	0	0	0
rs118105237	0	0	0	1	0
rs118105275	0	0	0	1	0
rs118105302	1	0	0	0	0
rs118105313	0	0	1	0	0
rs118105450	0	0	1	0	0
rs118105580	0	0	0	1	0
rs118105613	0	0	0	1	0
rs118105762	0	0	1	0	0
rs118105926	0	0	0	1	0
rs118106010	0	0	0	1	0
rs118106033	0	0	0	1	0
rs118106059	0	1	0	0	0
rs118106078	0	0	0	1	0
rs118106162	0	0	0	1	0
rs118106262	0	0	0	1	0
rs118106309	0	0	0	1	0
rs118106492	0	0	0	1	0
rs118106500	0	0	0	1	0
rs118106509	0	0	0	1	0
rs118106683	0	1	0	0	0
rs118106744	0	0	0	1	0
rs118106960	0	0	0	1	0
rs118107189	0	0	0	1	0
rs118107207	0	0	0	1	0
rs118107296	0	1	0	0	0
rs118107493	0	0	0	1	0
rs118107529	0	0	0	1	0
rs118107535	0	0	0	1	0
rs118107904	0	0	0	1	0
rs118108102	0	0	0	1	0
rs118108118	0	0	0	1	0
rs118108317	0	0	0	1	0
rs118108504	0	0	0	1	0
rs118108518	0	0	1	0	0
rs118108526	0	0	0	1	0
rs118108546	0	0	0	1	0
rs118108579	0	0	0	1	0
rs118108603	0	0	0	1	0
rs118108669	0	0	1	0	0
rs118108824	0	1	0	0	0
rs118108920	0	0	0	1	0
rs118108964	0	0	1	0	0
rs118108985	0	0	1	0	0
rs118109021	0	0	0	1	0
rs118109049	1	0	0	0	0
rs118109087	0	0	0	1	0
rs118109221	0	0	0	1	0
rs118109255	0	0	0	1	0
rs118109279	0	0	0	1	0
rs118109293	0	0	0	1	0
rs118109391	0	0	1	0	0
rs118109496	0	0	0	1	0
rs118109523	0	1	0	0	0
rs118109561	0	0	0	1	0
rs118109674	0	0	0	1	0
rs118109754	0	0	0	1	0
rs118109784	0	0	0	1	0
rs118109808	0	1	0	0	0
rs118109858	0	0	0	1	0
rs118110214	0	0	1	0	0
rs118110258	0	1	0	0	0
rs118110297	0	0	0	1	0
rs118110424	0	0	0	1	0
rs118110450	0	0	0	1	0
rs118110451	0	1	0	0	0
rs118110489	0	0	0	1	0
rs118110600	0	0	0	1	0
rs118110854	0	0	0	1	0
rs118110870	0	0	0	1	0
rs118111037	0	1	0	0	0
rs118111163	0	0	0	1	0
rs118111173	0	0	0	1	0
rs118111202	0	0	0	1	0
rs118111236	0	0	0	1	0
rs118111269	0	0	0	1	0
rs118111314	0	0	0	1	0
rs118111345	0	0	1	0	0
rs118111348	1	0	0	0	0
rs118111544	0	0	0	1	0
rs118112058	0	0	0	1	0
rs118112132	0	0	0	1	0
rs118112249	1	0	0	0	0
rs118112324	0	0	0	1	0
rs118112345	0	0	0	1	0
rs118112485	0	0	1	0	0
rs118112578	0	0	0	1	0
rs118112682	0	0	0	1	0
rs118112716	0	0	0	1	0
rs118112728	1	0	0	0	0
rs118112833	0	0	0	1	0
rs118112839	0	0	0	1	0
rs118112935	1	0	0	0	0
rs118113013	0	1	0	0	0
rs118113159	0	0	0	1	0
rs118113177	0	0	0	1	0
rs118113209	0	0	0	1	0
rs118113255	0	0	0	1	0
rs118113267	0	0	0	1	0
rs118113437	0	0	0	1	0
rs118113504	0	0	1	0	0
rs118113546	0	0	0	1	0
rs118113566	0	0	0	1	0
rs118113807	0	0	0	1	0
rs118113893	1	0	0	0	0
rs118113929	0	0	0	1	0
rs118114082	0	0	0	1	0
rs118114105	0	0	0	1	0
rs118114128	0	0	0	1	0
rs118114264	0	0	0	1	0
rs118114404	0	0	0	1	0
rs118114459	1	0	0	0	0
rs118114482	0	0	0	1	0
rs118114518	0	0	0	1	0
rs118114542	0	0	0	1	0
rs118114573	0	0	1	0	0
rs118114839	0	0	0	1	0
rs118114870	0	0	0	1	0
rs118114894	0	0	0	1	0
rs118115017	0	0	0	1	0
rs118115020	0	1	0	0	0
rs118115092	0	0	0	1	0
rs118115123	0	0	0	1	0
rs118115126	0	0	0	1	0
rs118115265	0	0	0	1	0
rs118115321	0	0	1	0	0
rs118115338	0	0	1	0	0
rs118115504	0	0	0	1	0
rs118115523	0	1	0	0	0
rs118115558	0	0	0	1	0
rs118115824	0	0	0	1	0
rs118116107	0	0	1	0	0
rs118116543	0	0	1	0	0
rs118116596	0	0	0	1	0
rs118116614	1	0	0	0	0
rs118116755	0	0	0	1	0
rs118116797	0	0	1	0	0
rs118116841	0	0	0	1	0
rs118116881	0	0	1	0	0
rs118116974	0	0	0	1	0
rs118116997	0	0	0	1	0
rs118117049	0	0	0	1	0
rs118117193	0	0	0	1	0
rs118117196	0	0	0	1	0
rs118117535	0	0	0	1	0
rs118117634	0	0	0	1	0
rs118117710	0	0	0	1	0
rs118117807	0	0	0	1	0
rs118117813	0	0	0	1	0
rs118117859	0	0	0	1	0
rs118117902	0	0	0	0	1
rs118117903	0	0	0	0	1
rs118117979	0	0	0	0	1
rs118118199	0	0	0	1	0
rs118118222	0	0	0	1	0
rs118118276	0	0	0	1	0
rs118118337	0	1	0	0	0
rs118118481	0	0	0	1	0
rs118118537	0	0	1	0	0
rs118118576	0	0	0	1	0
rs118118823	0	0	0	1	0
rs118118919	0	0	0	1	0
rs118119033	1	0	0	0	0
rs118119094	1	0	0	0	0
rs118119099	0	0	1	0	0
rs118119191	1	0	0	0	0
rs118119229	0	1	0	0	0
rs118119462	0	0	0	1	0
rs118119466	0	0	0	1	0
rs118119620	0	0	0	1	0
rs118119701	0	0	1	0	0
rs118119832	0	0	0	1	0
rs118119888	0	0	0	1	0
rs118119903	1	0	0	0	0
rs118120008	0	0	0	1	0
rs118120044	0	0	0	1	0
rs118120256	0	0	0	1	0
rs118120290	0	0	0	1	0
rs118120291	0	0	0	1	0
rs118120332	0	0	1	0	0
rs118120456	0	0	0	1	0
rs118120658	0	0	0	1	0
rs118120717	0	0	0	0	1
rs118120753	0	0	0	1	0
rs118120818	0	0	0	1	0
rs118120887	0	0	0	1	0
rs118120918	0	0	1	0	0
rs118121058	0	0	0	1	0
rs118121093	0	0	0	1	0
rs118121206	0	0	0	1	0
rs118121405	1	0	0	0	0
rs118121693	0	0	0	1	0
rs118121710	0	0	0	1	0
rs118122026	0	0	0	1	0
rs118122232	1	0	0	0	0
rs118122268	0	0	0	1	0
rs118122435	0	0	1	0	0
rs118122472	0	0	0	1	0
rs118122543	0	0	0	1	0
rs118122765	1	0	0	0	0
rs118122854	0	1	0	0	0
rs118122977	0	0	0	1	0
rs118122985	0	0	0	1	0
rs118123063	0	1	0	0	0
rs118123091	0	0	0	1	0
rs118123455	0	0	0	1	0
rs118123499	0	0	0	1	0
rs118123550	0	0	0	1	0
rs118123572	0	0	0	1	0
rs118123734	0	0	1	0	0
rs118123775	1	0	0	0	0
rs118123781	0	0	0	1	0
rs118123807	0	0	1	0	0
rs118123953	0	1	0	0	0
rs118123971	0	0	0	1	0
rs118123972	0	0	0	1	0
rs118124085	0	0	0	1	0
rs118124102	0	0	0	1	0
rs118124104	0	0	0	1	0
rs118124203	0	0	0	1	0
rs118124428	0	0	0	1	0
rs118124520	0	0	0	1	0
rs118124557	0	0	0	1	0
rs118124558	1	0	0	0	0
rs118124577	0	0	0	1	0
rs118124687	0	1	0	0	0
rs118124692	0	0	0	1	0
rs118124811	0	0	0	1	0
rs118124831	0	0	0	1	0
rs118124883	0	0	0	1	0
rs118124913	0	0	0	1	0
rs118124940	0	0	0	1	0
rs118125202	0	0	0	1	0
rs118125216	0	0	0	1	0
rs118125324	0	0	0	1	0
rs118125421	0	0	0	1	0
rs118125423	0	0	0	1	0
rs118125432	0	0	0	1	0
rs118125534	0	0	0	1	0
rs118125599	0	0	0	1	0
rs118125659	0	0	0	1	0
rs118125907	0	0	0	1	0
rs118126225	0	0	0	1	0
rs118126232	0	0	0	1	0
rs118126236	0	0	0	1	0
rs118126399	0	0	1	0	0
rs118126414	0	0	0	1	0
rs118126416	0	1	0	0	0
rs118126443	0	0	0	1	0
rs118126472	0	0	0	1	0
rs118126485	0	0	0	1	0
rs118126509	0	0	1	0	0
rs118126613	0	0	0	1	0
rs118126837	0	0	0	1	0
rs118126917	0	0	0	1	0
rs118126992	0	0	0	1	0
rs118127161	0	0	0	1	0
rs118127229	0	1	0	0	0
rs118127398	0	0	0	1	0
rs118127476	0	0	0	1	0
rs118127595	0	0	0	1	0
rs118127759	0	0	0	1	0
rs118127827	0	0	0	1	0
rs118127952	0	0	0	1	0
rs118127984	0	0	0	1	0
rs118128004	0	0	0	1	0
rs118128176	0	0	0	1	0
rs118128180	0	0	0	1	0
rs118128195	0	0	0	0	1
rs118128373	0	0	0	1	0
rs118128433	0	0	0	1	0
rs118128473	1	0	0	0	0
rs118128554	0	0	0	1	0
rs118128675	0	0	0	1	0
rs118128831	0	0	0	1	0
rs118128841	1	0	0	0	0
rs118128985	0	0	0	1	0
rs118129057	0	0	0	1	0
rs118129061	0	0	0	1	0
rs118129143	0	0	0	1	0
rs118129150	1	0	0	0	0
rs118129357	0	0	0	1	0
rs118129511	0	0	0	1	0
rs118129525	0	0	0	1	0
rs118129557	0	0	0	1	0
rs118129598	0	0	0	1	0
rs118129615	0	0	0	1	0
rs118129682	0	0	0	1	0
rs118129762	0	0	0	1	0
rs118129867	0	1	0	0	0
rs118129936	0	0	0	1	0
rs118129955	0	0	0	1	0
rs118129971	0	0	0	1	0
rs118130041	0	0	0	1	0
rs118130048	0	0	0	1	0
rs118130328	0	0	0	1	0
rs118130394	0	1	0	0	0
rs118130409	0	0	0	1	0
rs118130569	0	0	1	0	0
rs118130858	0	0	1	0	0
rs118130978	1	0	0	0	0
rs118131041	0	0	0	1	0
rs118131352	0	0	0	1	0
rs118131354	1	0	0	0	0
rs118131364	1	0	0	0	0
rs118131646	0	0	1	0	0
rs118131808	0	0	0	1	0
rs118131834	0	0	0	0	1
rs118131983	0	0	1	0	0
rs118132226	0	0	1	0	0
rs118132313	0	0	0	1	0
rs118132336	0	1	0	0	0
rs118132435	0	0	1	0	0
rs118132618	1	0	0	0	0
rs118132652	0	0	0	1	0
rs118132697	0	0	0	1	0
rs118132709	0	1	0	0	0
rs118132958	0	0	0	1	0
rs118132973	0	0	0	1	0
rs118132980	0	0	1	0	0
rs118133064	0	0	0	1	0
rs118133312	0	1	0	0	0
rs118133487	0	0	0	1	0
rs118133637	0	0	0	1	0
rs118133801	0	0	0	1	0
rs118134057	1	0	0	0	0
rs118134155	0	0	0	1	0
rs118134200	0	0	0	1	0
rs118134210	0	0	0	1	0
rs118134211	0	0	0	1	0
rs118134255	0	0	0	1	0
rs118134385	0	0	0	1	0
rs118134404	0	0	0	1	0
rs118134435	0	0	0	1	0
rs118134568	0	1	0	0	0
rs118134585	1	0	0	0	0
rs118134613	0	0	1	0	0
rs118134746	0	0	0	1	0
rs118134787	0	0	0	1	0
rs118134831	0	0	1	0	0
rs118134885	0	0	0	1	0
rs118134955	0	0	0	1	0
rs118134987	0	1	0	0	0
rs118135023	0	0	0	1	0
rs118135034	0	0	0	1	0
rs118135133	0	0	0	1	0
rs118135179	0	0	0	1	0
rs118135200	0	1	0	0	0
rs118135211	0	0	0	1	0
rs118135565	0	0	0	1	0
rs118135571	0	0	0	1	0
rs118135617	1	0	0	0	0
rs118135672	0	0	0	1	0
rs118136136	0	0	0	1	0
rs118136167	0	0	0	1	0
rs118136256	0	0	0	1	0
rs118136263	0	0	0	1	0
rs118136297	0	0	0	1	0
rs118136398	0	0	0	1	0
rs118136423	0	0	0	1	0
rs118136433	0	0	0	0	1
rs118136595	0	0	0	1	0
rs118136616	0	1	0	0	0
rs118136698	0	0	0	1	0
rs118136827	0	0	0	1	0
rs118136983	0	0	0	1	0
rs118137201	0	1	0	0	0
rs118137302	0	0	0	0	1
rs118137319	0	0	0	1	0
rs118137384	0	0	1	0	0
rs118137580	1	0	0	0	0
rs118137622	0	0	0	1	0
rs118137629	0	0	0	1	0
rs118137667	0	0	0	1	0
rs118137682	0	0	0	1	0
rs118137812	0	0	1	0	0
rs118137816	0	0	0	1	0
rs118138214	0	1	0	0	0
rs118138339	0	0	0	1	0
rs118138350	0	0	0	1	0
rs118138367	0	0	0	1	0
rs118138470	0	0	0	1	0
rs118138583	0	0	0	1	0
rs118138639	0	0	0	1	0
rs118138824	0	0	1	0	0
rs118139038	0	0	0	1	0
rs118139100	0	0	0	1	0
rs118139137	0	0	0	1	0
rs118139256	0	0	0	1	0
rs118139357	0	0	0	1	0
rs118139364	0	1	0	0	0
rs118139498	0	0	0	1	0
rs118139528	0	0	0	1	0
rs118139539	0	0	0	1	0
rs118139578	0	0	0	1	0
rs118139653	0	0	1	0	0
rs118139719	1	0	0	0	0
rs118139795	0	0	0	1	0
rs118140020	0	0	0	1	0
rs118140098	0	1	0	0	0
rs118140204	0	0	0	1	0
rs118140249	0	0	0	1	0
rs118140289	0	1	0	0	0
rs118140307	0	0	0	1	0
rs118140308	0	0	0	1	0
rs118140645	0	1	0	0	0
rs118140688	0	0	0	1	0
rs118140750	0	1	0	0	0
rs118140804	0	0	0	1	0
rs118140923	0	0	1	0	0
rs118141064	0	0	0	1	0
rs118141164	0	0	0	1	0
rs118141187	0	0	0	1	0
rs118141269	1	0	0	0	0
rs118141288	0	0	1	0	0
rs118141490	0	0	1	0	0
rs118141537	0	0	0	1	0
rs118141813	0	0	0	1	0
rs118141959	0	0	0	1	0
rs118142032	1	0	0	0	0
rs118142123	0	0	1	0	0
rs118142151	0	0	0	1	0
rs118142301	0	0	0	1	0
rs118142343	1	0	0	0	0
rs118142346	0	0	0	1	0
rs118142365	0	0	0	1	0
rs118142470	1	0	0	0	0
rs118142475	0	0	0	1	0
rs118142536	0	0	0	1	0
rs118142598	0	1	0	0	0
rs118142760	0	0	0	1	0
rs118142815	1	0	0	0	0
rs118142868	0	0	0	0	1
rs118142913	0	0	0	1	0
rs118142942	0	0	1	0	0
rs118143003	0	0	0	1	0
rs118143097	0	0	0	1	0
rs118143116	0	0	0	1	0
rs118143176	0	0	0	1	0
rs118143187	0	1	0	0	0
rs118143239	0	0	0	1	0
rs118143414	0	0	0	1	0
rs118143450	0	0	0	1	0
rs118143451	0	0	1	0	0
rs118143694	0	0	0	1	0
rs118143716	0	0	0	1	0
rs118143772	0	0	1	0	0
rs118143825	0	0	0	1	0
rs118143872	0	0	0	1	0
rs118143904	0	1	0	0	0
rs118143913	0	0	0	1	0
rs118143944	0	0	0	1	0
rs118143982	0	0	0	1	0
rs118143986	1	0	0	0	0
rs118144131	0	0	0	1	0
rs118144291	0	1	0	0	0
rs118144599	0	0	0	1	0
rs118144651	0	0	0	1	0
rs118144727	0	0	0	1	0
rs118144775	0	0	0	1	0
rs118144845	0	0	0	1	0
rs118144951	0	1	0	0	0
rs118145042	0	0	0	1	0
rs118145054	0	0	1	0	0
rs118145122	0	0	0	1	0
rs118145154	0	0	0	1	0
rs118145211	0	0	0	1	0
rs118145264	0	1	0	0	0
rs118145306	0	0	0	1	0
rs118145383	0	0	1	0	0
rs118145428	0	0	0	1	0
rs118145459	0	0	0	1	0
rs118145553	0	0	0	1	0
rs118145590	0	0	0	1	0
rs118145615	0	0	0	1	0
rs118145687	0	0	0	1	0
rs118145900	0	0	0	1	0
rs118145951	0	0	1	0	0
rs118146008	0	0	0	1	0
rs118146066	0	0	0	1	0
rs118146108	0	0	1	0	0
rs118146215	0	0	0	1	0
rs118146275	0	0	0	1	0
rs118146411	0	0	0	1	0
rs118146504	0	0	0	1	0
rs118146639	0	0	0	1	0
rs118146707	0	0	0	1	0
rs118146724	0	0	0	1	0
rs118146772	0	0	0	1	0
rs118146773	0	0	1	0	0
rs118146941	0	0	0	1	0
rs118146942	0	0	1	0	0
rs118146947	0	0	0	1	0
rs118147287	0	0	0	1	0
rs118147297	1	0	0	0	0
rs118147633	0	0	1	0	0
rs118147831	0	0	0	1	0
rs118147847	0	0	0	1	0
rs118148061	0	0	0	1	0
rs118148269	0	0	0	1	0
rs118148326	0	0	0	1	0
rs118148466	0	0	0	1	0
rs118148569	0	0	0	1	0
rs118148633	0	0	0	1	0
rs118148674	0	0	0	1	0
rs118148882	0	0	0	0	1
rs118148925	0	0	1	0	0
rs118148961	0	0	0	1	0
rs118149001	0	0	0	1	0
rs118149026	0	0	0	1	0
rs118149076	0	0	0	1	0
rs118149099	0	0	1	0	0
rs118149143	0	0	0	1	0
rs118149217	0	1	0	0	0
rs118149224	1	0	0	0	0
rs118149241	0	0	0	1	0
rs118149264	0	0	0	1	0
rs118149279	0	0	1	0	0
rs118149507	0	0	0	1	0
rs118149585	0	0	0	1	0
rs118149751	0	0	0	1	0
rs118149882	0	0	0	1	0
rs118149895	0	0	0	1	0
rs118150026	0	0	0	1	0
rs118150248	0	0	1	0	0
rs118150305	0	0	0	1	0
rs118150334	0	0	0	1	0
rs118150383	1	0	0	0	0
rs118150563	0	0	0	1	0
rs118150690	0	0	0	1	0
rs118150729	0	0	0	1	0
rs118150730	0	0	0	1	0
rs118150761	0	0	0	0	1
rs118150848	0	0	0	0	1
rs118150890	1	0	0	0	0
rs118150900	0	0	1	0	0
rs118150920	0	0	0	1	0
rs118150939	1	0	0	0	0
rs118150943	0	0	1	0	0
rs118151095	0	0	0	1	0
rs118151129	0	0	1	0	0
rs118151284	1	0	0	0	0
rs118151305	0	0	0	1	0
rs118151312	0	0	0	1	0
rs118151350	0	0	0	1	0
rs118151419	0	0	0	1	0
rs118151624	0	0	0	1	0
rs118151630	0	0	0	1	0
rs118151662	0	0	0	1	0
rs118151746	0	0	0	1	0
rs118151782	0	0	0	0	1
rs118151840	0	0	0	1	0
rs118151917	0	0	0	1	0
rs118151919	0	0	0	1	0
rs118151966	1	0	0	0	0
rs118151985	0	0	0	0	1
rs118152132	0	0	0	1	0
rs118152265	0	0	0	1	0
rs118152293	0	0	0	1	0
rs118152451	0	1	0	0	0
rs118152453	0	0	1	0	0
rs118152539	0	0	0	1	0
rs118152603	0	0	0	1	0
rs118152619	0	0	0	0	1
rs118152767	1	0	0	0	0
rs118152831	0	0	0	1	0
rs118152908	0	0	0	1	0
rs118153032	0	0	0	1	0
rs118153437	0	0	0	1	0
rs118153451	0	0	0	1	0
rs118153607	1	0	0	0	0
rs118153625	0	1	0	0	0
rs118153856	0	0	0	1	0
rs118153960	0	1	0	0	0
rs118154056	0	0	0	0	1
rs118154134	0	0	1	0	0
rs118154318	0	0	0	1	0
rs118154401	0	0	0	1	0
rs118154429	0	0	0	1	0
rs118154470	0	0	0	1	0
rs118154645	0	0	0	1	0
rs118154992	0	0	0	1	0
rs118155145	0	0	0	1	0
rs118155147	0	0	0	1	0
rs118155222	0	0	1	0	0
rs118155263	0	0	0	1	0
rs118155322	0	0	0	1	0
rs118155490	0	0	0	1	0
rs118155535	0	0	0	1	0
rs118155841	1	0	0	0	0
rs118156056	0	0	0	1	0
rs118156164	0	0	0	1	0
rs118156614	0	0	1	0	0
rs118156848	0	0	0	1	0
rs118156865	0	0	0	1	0
rs118157010	0	0	0	1	0
rs118157290	0	0	0	1	0
rs118157510	0	0	0	1	0
rs118157596	0	0	0	1	0
rs118157619	0	0	0	1	0
rs118157676	0	0	0	1	0
rs118157774	0	0	0	1	0
rs118157832	0	1	0	0	0
rs118157961	0	0	1	0	0
rs118158007	0	0	0	1	0
rs118158040	0	0	0	1	0
rs118158137	0	0	0	1	0
rs118158185	0	0	0	1	0
rs118158359	0	0	0	1	0
rs118158398	0	0	0	1	0
rs118158492	0	0	1	0	0
rs118158501	0	0	0	1	0
rs118158612	0	0	0	1	0
rs118158759	0	0	1	0	0
rs118159005	0	0	0	1	0
rs118159018	0	0	0	1	0
rs118159219	0	0	0	1	0
rs118159363	0	1	0	0	0
rs118159469	0	0	0	1	0
rs118159531	0	0	1	0	0
rs118159558	1	0	0	0	0
rs118159569	0	0	0	1	0
rs118159626	1	0	0	0	0
rs118159652	0	1	0	0	0
rs118159711	0	0	1	0	0
rs118159750	0	0	0	1	0
rs118159812	0	0	0	1	0
rs118159895	1	0	0	0	0
rs118159937	0	0	0	1	0
rs118160002	0	0	1	0	0
rs118160016	0	0	0	1	0
rs118160100	0	0	0	1	0
rs118160141	0	0	0	1	0
rs118160293	0	0	0	1	0
rs118160427	0	0	0	1	0
rs118160674	0	0	0	1	0
rs118160788	0	0	0	1	0
rs118160885	0	0	0	1	0
rs118160886	0	0	1	0	0
rs118160903	0	0	0	1	0
rs118160923	0	0	0	1	0
rs118161039	0	0	1	0	0
rs118161077	1	0	0	0	0
rs118161134	0	0	0	1	0
rs118161136	1	0	0	0	0
rs118161222	0	0	0	1	0
rs118161317	0	0	1	0	0
rs118161546	0	1	0	0	0
rs118161789	0	0	0	1	0
rs118161808	0	0	0	1	0
rs118161900	0	0	1	0	0
rs118161928	0	0	0	1	0
rs118162013	0	0	0	1	0
rs118162057	0	0	0	1	0
rs118162058	0	1	0	0	0
rs118162136	0	0	1	0	0
rs118162154	0	0	0	1	0
rs118162295	0	0	1	0	0
rs118162387	0	0	0	0	1
rs118162407	0	0	0	1	0
rs118162478	0	0	0	1	0
rs118162692	0	0	0	1	0
rs118162728	0	0	0	1	0
rs118162754	0	0	0	1	0
rs118162768	0	0	0	1	0
rs118162809	0	0	0	1	0
rs118162845	0	0	0	1	0
rs118162917	0	0	1	0	0
rs118162952	0	0	0	1	0
rs118162971	0	1	0	0	0
rs118163088	0	0	0	1	0
rs118163173	0	0	0	1	0
rs118163264	0	0	1	0	0
rs118163426	0	0	0	1	0
rs118163475	0	0	0	1	0
rs118163636	0	0	0	1	0
rs118163747	0	0	0	1	0
rs118163771	0	0	0	1	0
rs118163860	0	0	1	0	0
rs118163899	0	0	0	1	0
rs118164026	0	0	0	1	0
rs118164069	0	0	0	1	0
rs118164092	0	0	1	0	0
rs118164237	0	0	1	0	0
rs118164264	0	0	1	0	0
rs118164313	0	0	0	1	0
rs118164318	0	0	1	0	0
rs118164426	0	0	0	0	1
rs118164457	0	0	1	0	0
rs118164673	0	0	0	1	0
rs118164843	0	1	0	0	0
rs118164876	0	0	0	1	0
rs118164926	0	0	0	1	0
rs118165052	0	0	0	1	0
rs118165173	0	0	1	0	0
rs118165209	0	0	0	1	0
rs118165537	0	0	0	1	0
rs118165631	0	0	0	1	0
rs118165997	0	0	0	1	0
rs118166008	0	0	0	1	0
rs118166073	0	0	0	1	0
rs118166091	0	1	0	0	0
rs118166154	0	0	0	1	0
rs118166240	0	0	0	1	0
rs118166247	0	0	0	1	0
rs118166275	0	0	0	1	0
rs118166341	0	0	0	1	0
rs118166437	0	0	0	1	0
rs118166659	0	0	0	1	0
rs118166920	0	0	0	1	0
rs118166957	0	0	0	1	0
rs118166989	0	0	1	0	0
rs118167044	0	0	0	1	0
rs118167194	0	0	0	1	0
rs118167200	0	0	0	1	0
rs118167234	0	1	0	0	0
rs118167248	0	0	0	1	0
rs118167254	0	0	1	0	0
rs118167308	0	0	0	1	0
rs118167350	0	0	0	1	0
rs118167352	0	0	0	1	0
rs118168098	0	0	0	1	0
rs118168226	0	0	0	0	1
rs118168308	0	0	0	1	0
rs118168375	0	0	0	1	0
rs118168477	0	0	0	1	0
rs118168548	0	0	0	1	0
rs118168591	0	1	0	0	0
rs118168664	0	0	0	1	0
rs118168699	0	0	0	1	0
rs118168782	0	0	1	0	0
rs118168835	0	0	0	1	0
rs118168873	0	0	0	1	0
rs118168960	0	0	0	1	0
rs118169339	1	0	0	0	0
rs118169634	0	0	0	1	0
rs118169915	0	0	0	1	0
rs118169995	0	0	0	1	0
rs118170014	0	0	0	0	1
rs118170056	0	0	0	1	0
rs118170113	0	0	1	0	0
rs118170195	0	0	0	1	0
rs118170421	0	0	0	1	0
rs118170461	0	0	0	1	0
rs118170502	0	0	0	1	0
rs118170511	0	0	0	1	0
rs118170523	1	0	0	0	0
rs118170570	0	0	0	1	0
rs118170577	0	0	0	1	0
rs118170711	0	0	0	1	0
rs118170820	0	1	0	0	0
rs118170910	0	0	0	1	0
rs118170965	0	0	1	0	0
rs118170969	0	0	0	1	0
rs118171037	0	0	0	1	0
rs118171063	0	0	1	0	0
rs118171220	1	0	0	0	0
rs118171326	1	0	0	0	0
rs118171586	1	0	0	0	0
rs118171612	1	0	0	0	0
rs118171635	0	1	0	0	0
rs118171780	0	0	0	1	0
rs118171791	0	0	0	1	0
rs118171870	0	0	0	1	0
rs118172129	0	0	1	0	0
rs118172130	0	0	0	1	0
rs118172169	0	0	0	1	0
rs118172382	0	0	0	1	0
rs118172397	0	0	0	1	0
rs118172516	0	1	0	0	0
rs118172544	1	0	0	0	0
rs118172565	0	0	0	1	0
rs118172638	0	0	0	1	0
rs118172653	0	0	1	0	0
rs118172876	0	0	0	1	0
rs118172907	0	0	1	0	0
rs118173293	0	0	0	1	0
rs118173307	0	0	0	1	0
rs118173701	0	0	0	1	0
rs118173885	0	0	0	1	0
rs118173923	0	1	0	0	0
rs118173948	0	0	0	1	0
rs118174034	0	0	0	1	0
rs118174035	0	0	0	1	0
rs118174051	0	0	0	1	0
rs118174059	0	0	0	1	0
rs118174078	0	0	0	1	0
rs118174266	0	0	0	1	0
rs118174582	0	0	0	1	0
rs118174673	0	0	0	1	0
rs118174888	0	1	0	0	0
rs118174996	0	0	0	1	0
rs118175106	0	0	0	1	0
rs118175247	0	0	0	1	0
rs118175268	0	0	0	1	0
rs118175290	0	0	0	1	0
rs118175425	0	0	0	1	0
rs118175636	0	0	0	1	0
rs118175687	0	1	0	0	0
rs118175835	0	0	1	0	0
rs118176193	0	0	0	1	0
rs118176228	0	0	0	1	0
rs118176253	0	0	0	1	0
rs118176330	0	0	0	1	0
rs118176362	0	0	0	1	0
rs118176502	0	0	0	1	0
rs118176697	0	1	0	0	0
rs118176703	0	0	0	1	0
rs118176743	0	1	0	0	0
rs118176907	0	0	0	1	0
rs118176920	0	0	0	1	0
rs118177045	0	1	0	0	0
rs118177172	0	0	0	1	0
rs118177175	0	0	0	1	0
rs118177224	0	0	1	0	0
rs118177450	0	0	0	1	0
rs118177553	0	0	0	1	0
rs118177630	0	0	0	1	0
rs118177631	0	0	0	1	0
rs118177665	0	0	0	1	0
rs118177706	0	0	0	1	0
rs118177782	0	0	0	1	0
rs118177787	0	0	0	1	0
rs118177894	0	0	0	1	0
rs118178158	0	0	0	1	0
rs118178184	0	0	0	1	0
rs118178222	0	0	0	1	0
rs118178285	0	0	0	1	0
rs118178307	0	0	1	0	0
rs118178324	0	0	0	1	0
rs118178353	0	0	0	1	0
rs118178456	0	0	0	1	0
rs118178519	0	0	0	1	0
rs118178530	0	0	0	1	0
rs118178540	0	0	0	1	0
rs118178599	0	0	0	1	0
rs118178620	0	0	0	1	0
rs118178715	0	1	0	0	0
rs118178744	0	0	0	1	0
rs118178769	0	0	0	1	0
rs118178872	0	0	0	0	1
rs118178940	0	0	0	1	0
rs118178942	1	0	0	0	0
rs118178971	0	0	0	1	0
rs118179198	0	0	0	1	0
rs118179331	0	1	0	0	0
rs118179365	0	0	0	1	0
rs118179377	0	1	0	0	0
rs118179499	0	1	0	0	0
rs118179551	1	0	0	0	0
rs118179604	0	0	0	1	0
rs118179632	0	0	0	1	0
rs118179667	0	0	0	1	0
rs118179670	0	0	1	0	0
rs118179702	0	0	1	0	0
rs118179750	0	0	0	0	1
rs118179846	0	0	0	1	0
rs118179985	0	0	1	0	0
rs118180168	0	0	0	1	0
rs118180169	0	0	0	1	0
rs118180205	0	0	0	1	0
rs118180241	0	0	0	1	0
rs118180269	0	0	0	1	0
rs118180354	0	0	0	1	0
rs118180402	1	0	0	0	0
rs118180499	0	0	0	1	0
rs118180630	0	0	0	0	1
rs118180688	0	0	0	1	0
rs118180698	0	0	0	1	0
rs118180703	0	1	0	0	0
rs118180936	0	0	0	1	0
rs118181148	0	0	0	1	0
rs118181240	0	0	0	1	0
rs118181245	0	0	0	1	0
rs118181271	0	0	0	1	0
rs118181304	0	0	0	1	0
rs118181339	0	0	0	0	1
rs118181500	0	0	0	1	0
rs118181513	0	0	0	1	0
rs118181594	0	1	0	0	0
rs118181646	0	0	0	1	0
rs118181696	0	0	0	1	0
rs118182046	0	1	0	0	0
rs118182097	0	0	0	1	0
rs118182252	0	0	0	1	0
rs118182439	0	0	1	0	0
rs118182544	0	0	0	1	0
rs118182571	0	0	0	1	0
rs118182778	0	1	0	0	0
rs118182832	0	0	0	1	0
rs118182836	0	0	1	0	0
rs118182941	0	0	0	1	0
rs118183396	0	0	0	1	0
rs118183592	0	0	1	0	0
rs118183720	1	0	0	0	0
rs118183815	1	0	0	0	0
rs118183823	0	0	1	0	0
rs118183941	1	0	0	0	0
rs118184021	1	0	0	0	0
rs118184110	0	0	0	1	0
rs118184282	0	1	0	0	0
rs118184408	0	0	0	1	0
rs118184717	0	0	0	1	0
rs118184761	0	0	0	1	0
rs118184848	0	1	0	0	0
rs118184940	0	0	0	1	0
rs118184955	0	1	0	0	0
rs118184991	0	1	0	0	0
rs118185033	0	0	0	1	0
rs118185090	1	0	0	0	0
rs118185142	0	0	0	1	0
rs118185412	0	0	0	1	0
rs118185436	0	0	0	1	0
rs118185551	0	0	0	1	0
rs118185567	0	0	0	1	0
rs118185620	0	0	0	1	0
rs118185635	0	0	0	1	0
rs118185642	0	0	0	1	0
rs118185846	0	0	0	1	0
rs118185857	0	0	0	1	0
rs118186038	0	0	0	1	0
rs118186078	1	0	0	0	0
rs118186249	0	0	0	0	1
rs118186304	0	0	0	1	0
rs118186412	0	0	1	0	0
rs118186442	0	0	0	1	0
rs118186499	0	0	0	1	0
rs118186730	0	0	0	1	0
rs118186746	0	0	0	1	0
rs118186772	0	0	1	0	0
rs118186778	0	0	0	1	0
rs118187090	0	0	1	0	0
rs118187155	0	0	0	0	1
rs118187199	0	0	0	1	0
rs118187679	1	0	0	0	0
rs118187771	0	0	0	1	0
rs118188024	0	0	0	1	0
rs118188093	0	0	0	1	0
rs118188129	0	0	0	1	0
rs118188138	0	1	0	0	0
rs118188199	0	0	0	1	0
rs118188220	0	0	0	1	0
rs118188275	1	0	0	0	0
rs118188287	0	0	0	1	0
rs118188301	0	0	0	1	0
rs118188302	0	0	1	0	0
rs118188431	0	0	0	1	0
rs118188576	0	0	0	1	0
rs118188631	0	0	0	1	0
rs118188684	0	0	0	1	0
rs118188754	0	0	0	1	0
rs118189049	0	0	0	1	0
rs118189071	0	0	0	1	0
rs118189088	0	0	0	1	0
rs118189099	0	0	1	0	0
rs118189189	0	0	0	1	0
rs118189338	0	0	0	1	0
rs118189363	0	0	0	1	0
rs118189396	0	0	0	1	0
rs118189433	0	0	0	1	0
rs118189489	0	0	0	1	0
rs118189510	0	1	0	0	0
rs118189608	0	0	0	1	0
rs118189631	0	0	0	1	0
rs118189860	0	0	0	1	0
rs118190069	0	0	0	1	0
rs118190129	0	0	0	1	0
rs118190249	0	0	0	1	0
rs118190267	0	0	0	1	0
rs118190515	0	0	1	0	0
rs118190679	0	0	0	1	0
rs118190803	0	0	0	1	0
rs118190855	0	0	0	1	0
rs118190879	0	0	0	1	0
rs118190895	0	0	0	1	0
rs118191427	0	0	0	1	0
rs118191437	0	0	0	1	0
rs118191621	0	0	0	1	0
rs118191712	0	0	0	1	0
rs118191723	0	0	0	1	0
rs118191756	0	0	1	0	0
rs118191758	0	1	0	0	0
rs118191814	0	0	0	1	0
rs118191983	0	0	0	1	0
rs118192067	0	0	0	1	0
rs121913193	0	0	0	1	0
rs137855136	0	0	1	0	0
rs137855196	0	0	0	1	0
rs137855299	0	0	0	1	0
rs137855378	0	1	0	0	0
rs137855406	1	0	0	0	0
rs137855772	0	0	0	1	0
rs137856034	0	0	0	1	0
rs137856196	0	0	0	1	0
rs137856290	0	0	1	0	0
rs137856785	0	0	0	1	0
rs137856892	0	0	0	1	0
rs137856935	1	0	0	0	0
rs137856983	0	0	0	1	0
rs137857298	0	0	0	1	0
rs137857517	0	0	0	1	0
rs137857523	1	0	0	0	0
rs137857713	0	0	0	1	0
rs137857781	0	0	0	1	0
rs137857991	0	1	0	0	0
rs137858675	0	1	0	0	0
rs137858679	0	0	0	1	0
rs137858935	0	0	0	1	0
rs137859112	0	0	0	1	0
rs137859799	0	0	0	1	0
rs137860059	0	0	0	1	0
rs137860323	0	0	0	1	0
rs137860638	0	0	0	1	0
rs137860907	0	0	0	1	0
rs137861259	0	0	0	1	0
rs137861529	0	0	0	1	0
rs137861864	0	0	0	0	1
rs137862025	1	0	0	0	0
rs137862156	0	1	0	0	0
rs137862374	0	0	0	1	0
rs137862583	0	0	0	1	0
rs137863738	0	0	0	1	0
rs137864143	0	0	1	0	0
rs137864745	0	0	0	1	0
rs137865305	0	0	0	1	0
rs137865479	0	1	0	0	0
rs137865601	0	1	0	0	0
rs137865733	0	0	0	1	0
rs137867353	0	0	0	1	0
rs137867543	0	1	0	0	0
rs137867743	0	0	1	0	0
rs137868086	0	0	0	1	0
rs137868773	0	0	0	0	1
rs137869374	0	0	0	1	0
rs137870247	0	0	0	1	0
rs137870846	0	0	0	1	0
rs137871413	0	0	0	1	0
rs137871652	0	0	0	0	1
rs137872210	0	0	0	1	0
rs137872827	0	0	1	0	0
rs137873335	0	0	0	1	0
rs137873456	0	0	1	0	0
rs137873545	0	0	0	1	0
rs137875903	0	0	0	1	0
rs137876602	0	0	0	1	0
rs137877107	0	0	0	1	0
rs137877142	0	0	0	1	0
rs137877621	0	0	0	1	0
rs137877687	0	0	0	1	0
rs137877953	0	0	0	1	0
rs137878098	0	0	1	0	0
rs137878917	0	0	1	0	0
rs137879098	0	0	0	1	0
rs137879715	0	0	0	1	0
rs137880000	0	0	0	1	0
rs137880213	0	0	0	1	0
rs137880637	0	0	0	1	0
rs137880864	0	0	0	1	0
rs137880950	0	1	0	0	0
rs137881071	0	0	0	1	0
rs137881255	0	0	0	1	0
rs137881300	0	0	0	1	0
rs137881548	0	0	0	1	0
rs137881578	0	0	0	1	0
rs137881608	1	0	0	0	0
rs137881660	0	0	0	1	0
rs137881754	0	0	0	1	0
rs137881951	0	0	0	1	0
rs137882201	0	0	1	0	0
rs137882473	0	1	0	0	0
rs137882560	0	0	0	1	0
rs137882599	0	0	0	1	0
rs137883406	0	0	0	1	0
rs137883645	0	0	1	0	0
rs137883855	0	0	0	1	0
rs137884078	0	0	0	1	0
rs137884374	0	0	0	1	0
rs137884727	0	1	0	0	0
rs137884826	0	0	0	1	0
rs137885033	0	0	0	1	0
rs137885065	0	0	0	1	0
rs137885373	0	1	0	0	0
rs137885544	1	0	0	0	0
rs137885887	0	0	0	1	0
rs137885916	0	0	0	1	0
rs137885973	0	0	0	1	0
rs137886066	1	0	0	0	0
rs137886333	0	0	0	1	0
rs137886940	0	0	0	1	0
rs137887396	0	0	0	0	1
rs137887427	0	1	0	0	0
rs137887561	0	0	0	1	0
rs137888128	0	0	0	1	0
rs137888224	0	0	0	1	0
rs137888310	1	0	0	0	0
rs137889532	1	0	0	0	0
rs137889947	0	0	0	1	0
rs137889964	1	0	0	0	0
rs137890517	0	0	0	1	0
rs137890545	0	1	0	0	0
rs137891095	0	0	0	1	0
rs137891146	1	0	0	0	0
rs137891432	0	0	0	1	0
rs137891580	0	0	0	1	0
rs137892006	0	0	0	1	0
rs137892172	0	0	0	1	0
rs137892413	1	0	0	0	0
rs137892995	0	0	0	1	0
rs137893190	0	0	0	1	0
rs137893242	0	0	0	1	0
rs137893522	0	1	0	0	0
rs137894231	0	1	0	0	0
rs137894783	0	1	0	0	0
rs137895045	0	0	0	1	0
rs137895369	0	0	0	1	0
rs137895571	0	0	0	1	0
rs137895584	0	0	0	1	0
rs137896027	0	0	0	1	0
rs137896651	0	0	0	1	0
rs137896814	0	0	0	1	0
rs137897246	0	0	0	1	0
rs137898397	0	0	0	1	0
rs137898556	0	0	0	1	0
rs137898860	0	0	0	1	0
rs137899355	0	0	0	1	0
rs137899406	0	0	1	0	0
rs137899663	0	1	0	0	0
rs137899719	0	0	1	0	0
rs137900367	0	0	0	1	0
rs137900815	1	0	0	0	0
rs137901192	0	0	0	1	0
rs137901745	0	0	0	1	0
rs137902007	0	0	0	1	0
rs137902044	0	0	0	1	0
rs137902346	0	0	0	1	0
rs137902447	0	0	0	1	0
rs137902653	0	0	0	1	0
rs137903954	0	0	0	1	0
rs137904148	0	1	0	0	0
rs137904210	0	0	0	0	1
rs137904325	0	0	0	1	0
rs137905313	0	0	0	1	0
rs137905731	0	0	0	0	1
rs137906080	0	0	0	0	1
rs137906349	0	0	0	1	0
rs137906356	0	0	0	1	0
rs137906676	0	1	0	0	0
rs137906932	0	0	0	1	0
rs137907298	0	0	0	1	0
rs137908488	0	0	0	1	0
rs137909682	0	1	0	0	0
rs137909959	0	0	0	1	0
rs137910130	0	0	0	1	0
rs137910312	0	0	0	1	0
rs137911857	0	0	0	1	0
rs137912118	0	0	0	1	0
rs137912236	0	0	0	1	0
rs137912459	0	0	1	0	0
rs137912621	0	0	0	1	0
rs137912873	0	0	0	1	0
rs137913008	0	0	0	1	0
rs137913180	0	0	0	1	0
rs137913278	0	0	0	1	0
rs137913499	0	0	1	0	0
rs137913547	0	0	0	1	0
rs137914170	0	0	0	1	0
rs137914177	0	0	0	1	0
rs137914315	0	0	0	1	0
rs137915208	0	1	0	0	0
rs137915896	0	0	0	1	0
rs137916987	0	0	0	1	0
rs137917013	0	0	0	1	0
rs137917928	0	0	0	1	0
rs137918771	0	0	0	1	0
rs137918909	0	0	0	1	0
rs137919129	0	0	0	1	0
rs137919855	0	0	1	0	0
rs137920300	0	1	0	0	0
rs137920310	0	0	0	1	0
rs137920360	0	0	0	1	0
rs137920432	0	0	0	1	0
rs137920892	0	0	0	1	0
rs137921537	1	0	0	0	0
rs137921733	0	0	0	1	0
rs137922640	0	0	0	1	0
rs137922723	0	0	0	1	0
rs137923045	0	0	0	1	0
rs137923528	0	0	0	1	0
rs137923859	0	0	0	1	0
rs137924083	0	0	0	0	1
rs137924139	0	0	0	1	0
rs137924334	0	0	0	1	0
rs137924563	1	0	0	0	0
rs137924832	0	1	0	0	0
rs137925065	0	0	0	1	0
rs137925194	0	0	1	0	0
rs137925307	0	0	0	1	0
rs137925934	0	0	1	0	0
rs137926116	0	0	1	0	0
rs137926150	0	0	0	1	0
rs137926168	1	0	0	0	0
rs137926455	0	1	0	0	0
rs137926494	0	0	0	1	0
rs137926572	0	0	0	0	1
rs137926645	0	0	0	1	0
rs137928015	0	0	0	1	0
rs137928103	0	1	0	0	0
rs137928886	1	0	0	0	0
rs137930099	0	0	1	0	0
rs137930146	0	0	0	1	0
rs137930259	0	0	0	1	0
rs137930437	0	0	0	1	0
rs137930919	0	0	0	1	0
rs137931246	0	0	0	0	1
rs137931406	0	0	1	0	0
rs137931490	0	0	0	1	0
rs137931570	0	0	0	1	0
rs137931832	1	0	0	0	0
rs137932962	0	0	0	1	0
rs137933170	0	0	0	1	0
rs137933404	0	0	0	1	0
rs137933913	0	1	0	0	0
rs137934374	0	0	0	1	0
rs137935425	0	0	0	1	0
rs137935491	0	0	0	1	0
rs137935847	0	0	0	1	0
rs137935931	0	0	0	1	0
rs137936072	0	0	0	1	0
rs137936524	0	0	0	1	0
rs137937401	0	0	0	1	0
rs137938213	0	0	1	0	0
rs137938924	0	0	0	1	0
rs137939178	0	0	1	0	0
rs137939401	0	0	0	1	0
rs137939582	0	0	0	1	0
rs137939943	0	0	0	1	0
rs137940504	0	0	0	1	0
rs137940916	1	0	0	0	0
rs137941824	0	1	0	0	0
rs137942238	1	0	0	0	0
rs137942352	0	0	0	1	0
rs137942396	1	0	0	0	0
rs137942730	0	0	0	1	0
rs137942938	0	0	0	1	0
rs137943159	1	0	0	0	0
rs137943183	0	0	0	1	0
rs137943198	0	0	0	1	0
rs137943266	0	0	0	1	0
rs137943377	0	1	0	0	0
rs137943556	0	0	1	0	0
rs137943748	0	0	0	1	0
rs137944890	0	0	0	1	0
rs137944948	1	0	0	0	0
rs137945123	1	0	0	0	0
rs137945562	0	0	0	1	0
rs137945861	0	0	0	1	0
rs137946119	0	0	0	1	0
rs137946291	0	0	1	0	0
rs137947295	1	0	0	0	0
rs137947761	0	0	0	1	0
rs137948604	0	0	1	0	0
rs137948687	0	0	0	1	0
rs137949005	0	0	0	1	0
rs137949497	0	0	0	1	0
rs137949645	0	0	0	1	0
rs137949841	0	0	1	0	0
rs137950125	0	1	0	0	0
rs137950157	0	0	0	1	0
rs137950674	0	1	0	0	0
rs137951308	0	0	0	1	0
rs137951387	0	0	0	1	0
rs137951474	0	0	0	1	0
rs137951522	0	0	0	1	0
rs137952046	0	0	1	0	0
rs137952432	0	0	1	0	0
rs137952492	0	0	0	1	0
rs137952648	0	0	0	1	0
rs137952706	0	0	0	1	0
rs137952791	0	0	0	1	0
rs137953161	0	0	0	1	0
rs137953219	0	0	0	1	0
rs137953247	0	0	0	1	0
rs137953319	0	1	0	0	0
rs137953579	0	0	0	1	0
rs137953736	0	0	0	1	0
rs137953771	0	0	0	1	0
rs137954049	0	1	0	0	0
rs137954424	1	0	0	0	0
rs137954627	0	1	0	0	0
rs137954987	1	0	0	0	0
rs137955232	0	0	0	1	0
rs137955385	0	0	0	1	0
rs137955391	0	0	0	1	0
rs137955558	0	0	0	1	0
rs137955916	0	0	0	1	0
rs137956582	0	0	0	1	0
rs137956813	0	0	1	0	0
rs137956831	0	0	0	1	0
rs137956835	0	0	0	1	0
rs137956843	0	0	0	1	0
rs137956942	0	0	0	1	0
rs137957119	0	0	0	1	0
rs137957248	0	0	1	0	0
rs137957346	0	0	0	0	1
rs137957636	0	0	0	1	0
rs137957688	0	0	0	1	0
rs137957699	0	0	0	1	0
rs137958065	0	1	0	0	0
rs137958069	0	0	0	1	0
rs137958194	0	0	1	0	0
rs137958355	0	0	0	1	0
rs137958959	0	1	0	0	0
rs137958993	1	0	0	0	0
rs137959292	0	0	0	1	0
rs137959665	0	0	0	0	1
rs137959765	0	0	0	1	0
rs137960880	0	0	0	1	0
rs137961130	0	0	0	1	0
rs137961316	0	1	0	0	0
rs137961373	0	0	0	1	0
rs137961665	0	0	0	1	0
rs137961689	0	1	0	0	0
rs137963265	0	1	0	0	0
rs137963500	0	0	1	0	0
rs137963877	0	0	1	0	0
rs137964240	0	1	0	0	0
rs137964369	0	0	0	1	0
rs137964459	0	0	0	1	0
rs137965247	0	0	1	0	0
rs137965255	0	0	0	1	0
rs137965745	0	0	1	0	0
rs137966612	0	0	0	1	0
rs137967336	0	0	0	1	0
rs137968395	0	0	0	1	0
rs137968939	0	0	0	1	0
rs137969142	1	0	0	0	0
rs137969166	0	1	0	0	0
rs137969551	0	0	0	1	0
rs137970375	0	0	0	1	0
rs137972397	0	0	0	0	1
rs137973103	0	0	0	1	0
rs137973222	0	0	0	1	0
rs137973228	0	0	0	1	0
rs137973656	0	0	0	1	0
rs137974171	0	0	0	1	0
rs137974280	0	0	0	1	0
rs137975509	0	0	0	1	0
rs137975686	0	0	0	1	0
rs137975702	0	0	0	1	0
rs137975834	0	0	0	1	0
rs137976364	0	1	0	0	0
rs137976593	0	1	0	0	0
rs137976776	1	0	0	0	0
rs137977016	0	0	0	1	0
rs137977709	0	0	0	1	0
rs137978028	0	0	0	1	0
rs137978262	0	0	0	1	0
rs137978772	1	0	0	0	0
rs137978878	0	0	0	1	0
rs137979022	0	0	0	1	0
rs137979075	0	0	0	1	0
rs137980956	0	0	0	1	0
rs137981314	0	0	0	1	0
rs137981433	0	0	0	1	0
rs137982264	0	1	0	0	0
rs137982979	0	1	0	0	0
rs137983642	0	1	0	0	0
rs137983695	0	0	0	1	0
rs137983717	0	0	0	1	0
rs137984564	0	0	1	0	0
rs137985120	0	1	0	0	0
rs137985808	0	1	0	0	0
rs137985857	0	0	0	1	0
rs137985985	0	0	0	1	0
rs137986372	0	0	0	1	0
rs137986589	0	0	0	1	0
rs137987426	0	0	0	1	0
rs137987525	0	0	0	1	0
rs137987886	0	0	1	0	0
rs137987964	0	1	0	0	0
rs137988406	0	0	0	1	0
rs137988471	0	0	0	1	0
rs137989050	0	0	0	1	0
rs137989476	0	0	0	1	0
rs137989694	0	0	0	1	0
rs137989737	0	0	0	1	0
rs137989996	0	0	0	1	0
rs137990020	0	0	0	1	0
rs137990492	0	0	0	0	1
rs137990690	0	0	0	1	0
rs137991322	0	0	0	1	0
rs137991491	0	0	0	1	0
rs137991504	0	0	0	1	0
rs137991995	0	0	0	1	0
rs137992427	0	0	1	0	0
rs137992430	0	1	0	0	0
rs137992764	0	0	0	1	0
rs137992872	0	0	0	0	1
rs137993448	0	1	0	0	0
rs137993711	0	0	0	1	0
rs137993948	0	0	0	0	1
rs137994055	0	0	0	1	0
rs137994184	0	0	1	0	0
rs137994964	0	0	0	1	0
rs137995263	0	0	1	0	0
rs137995641	1	0	0	0	0
rs137995643	0	0	0	1	0
rs137996027	0	0	0	1	0
rs137996060	0	0	0	1	0
rs137996163	0	0	0	1	0
rs137996567	0	0	0	1	0
rs137996843	0	0	0	1	0
rs137997048	0	0	0	1	0
rs137997271	0	1	0	0	0
rs137997341	0	0	0	1	0
rs137998070	0	0	0	1	0
rs137998249	0	0	0	1	0
rs137998766	0	0	0	1	0
rs137999110	0	0	0	1	0
rs137999401	0	0	0	1	0
rs138000487	0	0	0	1	0
rs138000637	0	1	0	0	0
rs138001395	0	0	0	1	0
rs138001938	1	0	0	0	0
rs138002058	0	0	0	1	0
rs138002387	1	0	0	0	0
rs138002535	0	0	1	0	0
rs138002929	0	0	0	1	0
rs138003592	0	0	0	1	0
rs138003641	1	0	0	0	0
rs138003799	0	1	0	0	0
rs138004597	1	0	0	0	0
rs138005091	0	0	0	1	0
rs138005272	0	0	0	1	0
rs138005298	0	0	1	0	0
rs138005336	0	0	0	1	0
rs138005407	0	1	0	0	0
rs138005847	0	0	0	1	0
rs138006059	0	0	0	1	0
rs138006412	0	0	0	1	0
rs138006451	0	0	0	1	0
rs138006528	0	0	0	1	0
rs138006592	0	0	0	1	0
rs138007474	0	0	0	1	0
rs138007627	1	0	0	0	0
rs138009181	1	0	0	0	0
rs138009203	0	0	0	1	0
rs138009511	0	0	0	1	0
rs138009637	0	0	0	1	0
rs138009835	0	0	0	1	0
rs138010330	0	0	0	0	1
rs138011086	1	0	0	0	0
rs138011175	0	0	0	1	0
rs138012391	0	0	0	1	0
rs138012527	0	0	0	1	0
rs138012741	0	0	0	1	0
rs138013269	0	0	0	1	0
rs138013298	0	0	0	1	0
rs138013427	0	0	0	1	0
rs138013760	0	0	0	1	0
rs138014017	0	1	0	0	0
rs138014435	0	0	1	0	0
rs138014510	0	0	0	1	0
rs138014825	0	0	0	1	0
rs138015281	0	0	0	1	0
rs138015376	0	0	0	1	0
rs138015387	0	0	0	1	0
rs138015919	0	0	0	1	0
rs138016380	0	0	0	1	0
rs138017132	0	0	0	1	0
rs138017258	0	0	0	1	0
rs138017493	0	0	0	1	0
rs138017725	0	1	0	0	0
rs138017991	0	0	0	1	0
rs138018039	1	0	0	0	0
rs138018253	0	0	0	1	0
rs138018451	0	0	0	1	0
rs138018834	0	1	0	0	0
rs138018969	0	1	0	0	0
rs138019869	0	0	0	1	0
rs138020108	0	1	0	0	0
rs138020829	0	0	1	0	0
rs138021413	0	1	0	0	0
rs138021907	0	0	0	1	0
rs138022112	0	0	0	1	0
rs138023039	0	1	0	0	0
rs138023131	0	0	1	0	0
rs138023237	0	0	0	1	0
rs138023297	1	0	0	0	0
rs138023840	0	0	0	1	0
rs138023951	0	0	1	0	0
rs138024342	0	0	0	1	0
rs138024359	0	0	0	1	0
rs138024468	0	0	0	1	0
rs138024542	0	0	0	1	0
rs138024545	0	0	0	1	0
rs138024860	0	0	0	1	0
rs138024970	0	0	0	1	0
rs138025162	0	0	0	1	0
rs138025305	1	0	0	0	0
rs138027489	0	0	0	1	0
rs138027741	0	0	0	1	0
rs138027873	0	0	1	0	0
rs138027893	0	0	0	1	0
rs138027995	0	0	0	1	0
rs138028260	0	1	0	0	0
rs138029613	0	1	0	0	0
rs138029924	1	0	0	0	0
rs138030459	0	0	0	1	0
rs138030483	0	0	0	1	0
rs138030631	0	0	0	1	0
rs138030733	0	0	0	1	0
rs138031052	0	0	0	1	0
rs138031398	0	1	0	0	0
rs138031494	0	0	0	1	0
rs138032073	0	0	0	1	0
rs138032564	0	0	0	1	0
rs138032751	0	0	0	1	0
rs138032851	1	0	0	0	0
rs138033378	0	0	0	1	0
rs138033545	0	0	0	1	0
rs138033584	0	0	1	0	0
rs138033603	0	0	1	0	0
rs138033682	0	0	1	0	0
rs138034268	0	0	1	0	0
rs138034433	1	0	0	0	0
rs138035012	0	0	0	1	0
rs138035308	0	0	0	1	0
rs138035575	0	0	0	1	0
rs138036197	0	0	0	1	0
rs138036336	0	0	1	0	0
rs138036456	0	0	0	1	0
rs138036615	0	0	0	1	0
rs138036807	0	0	0	1	0
rs138036821	0	0	0	1	0
rs138036943	0	0	0	1	0
rs138036947	0	0	1	0	0
rs138037245	0	0	0	1	0
rs138037518	0	0	0	1	0
rs138038574	0	0	0	1	0
rs138038758	1	0	0	0	0
rs138038786	0	0	0	1	0
rs138040251	0	0	0	1	0
rs138040442	0	0	0	1	0
rs138040576	1	0	0	0	0
rs138041164	0	0	0	1	0
rs138041495	0	0	0	1	0
rs138041842	1	0	0	0	0
rs138042415	0	0	0	1	0
rs138043946	0	0	0	1	0
rs138044466	0	0	0	1	0
rs138044612	0	0	0	1	0
rs138044757	0	0	0	1	0
rs138045066	0	0	0	1	0
rs138045720	0	0	0	1	0
rs138046242	0	1	0	0	0
rs138046498	0	0	0	1	0
rs138046505	1	0	0	0	0
rs138047181	0	0	0	1	0
rs138047290	0	0	0	1	0
rs138047593	0	0	0	1	0
rs138047896	0	0	0	1	0
rs138048035	0	0	0	1	0
rs138048566	0	0	0	1	0
rs138048612	0	0	0	1	0
rs138048924	0	1	0	0	0
rs138049044	0	0	0	1	0
rs138049478	0	0	0	1	0
rs138049829	0	0	0	1	0
rs138050096	0	0	0	1	0
rs138050140	0	0	0	1	0
rs138050176	0	0	0	1	0
rs138050377	0	0	0	1	0
rs138050749	0	0	0	1	0
rs138050959	0	0	0	1	0
rs138051199	0	0	1	0	0
rs138051226	0	0	0	1	0
rs138051230	1	0	0	0	0
rs138051755	0	0	0	1	0
rs138052217	0	0	0	1	0
rs138052472	0	0	0	0	1
rs138053774	1	0	0	0	0
rs138054436	0	1	0	0	0
rs138054559	0	0	0	1	0
rs138054812	0	0	0	1	0
rs138054992	0	0	0	1	0
rs138055863	1	0	0	0	0
rs138056044	0	0	0	1	0
rs138056307	0	0	0	0	1
rs138056327	0	0	0	1	0
rs138056410	0	0	0	1	0
rs138056951	0	0	0	1	0
rs138057896	0	0	0	1	0
rs138057982	0	0	0	1	0
rs138058342	0	0	0	1	0
rs138058414	0	0	0	0	1
rs138058557	1	0	0	0	0
rs138058802	0	0	1	0	0
rs138059127	0	0	0	1	0
rs138059385	0	0	0	1	0
rs138059641	0	0	0	1	0
rs138059943	0	0	0	1	0
rs138060021	0	0	0	1	0
rs138060097	0	0	0	1	0
rs138060158	0	0	0	1	0
rs138060188	0	0	0	1	0
rs138060565	0	0	0	1	0
rs138061177	0	0	0	0	1
rs138061288	0	0	0	1	0
rs138061901	0	0	0	1	0
rs138062324	0	0	0	1	0
rs138062667	0	0	0	1	0
rs138062871	0	0	0	1	0
rs138062876	0	0	0	1	0
rs138063199	0	0	1	0	0
rs138063511	0	0	0	1	0
rs138063723	0	0	0	1	0
rs138063859	0	1	0	0	0
rs138064993	1	0	0	0	0
rs138065127	0	0	0	1	0
rs138065703	0	0	1	0	0
rs138066248	0	0	0	1	0
rs138066828	0	0	0	1	0
rs138066930	0	0	0	1	0
rs138067047	0	0	0	1	0
rs138067318	0	0	0	1	0
rs138067377	0	0	0	1	0
rs138067509	0	0	1	0	0
rs138067621	0	1	0	0	0
rs138068010	0	1	0	0	0
rs138068784	0	0	0	1	0
rs138069358	0	1	0	0	0
rs138069596	0	0	0	1	0
rs138069843	0	0	0	1	0
rs138070190	0	1	0	0	0
rs138070682	0	0	0	1	0
rs138070811	1	0	0	0	0
rs138070886	0	0	0	1	0
rs138071089	1	0	0	0	0
rs138071352	0	0	0	1	0
rs138071442	0	0	0	1	0
rs138071797	0	0	1	0	0
rs138072540	0	0	0	1	0
rs138072769	0	0	0	1	0
rs138072893	0	0	0	1	0
rs138073046	0	0	0	1	0
rs138073139	0	0	0	1	0
rs138073281	0	0	0	1	0
rs138073909	0	1	0	0	0
rs138074044	0	0	0	0	1
rs138074221	0	0	1	0	0
rs138074414	0	0	0	1	0
rs138074494	0	1	0	0	0
rs138074985	0	0	0	1	0
rs138075732	0	0	0	1	0
rs138076087	0	0	0	1	0
rs138076395	0	0	0	1	0
rs138076398	0	0	0	1	0
rs138076527	0	0	0	1	0
rs138076759	0	0	0	1	0
rs138077028	0	0	0	1	0
rs138077291	0	0	0	1	0
rs138078474	0	0	1	0	0
rs138078599	0	0	0	1	0
rs138080165	0	0	0	1	0
rs138080309	0	0	0	0	1
rs138080474	0	0	0	1	0
rs138081051	0	0	0	1	0
rs138081872	0	0	0	1	0
rs138082210	0	0	0	1	0
rs138083255	0	0	0	1	0
rs138083381	0	1	0	0	0
rs138083824	0	0	0	1	0
rs138084375	0	1	0	0	0
rs138084654	1	0	0	0	0
rs138085527	1	0	0	0	0
rs138085948	0	0	0	1	0
rs138086004	1	0	0	0	0
rs138086186	0	0	0	1	0
rs138087188	0	0	0	1	0
rs138087893	0	0	0	1	0
rs138088171	1	0	0	0	0
rs138088534	0	0	0	1	0
rs138088554	0	0	0	1	0
rs138089357	0	0	0	1	0
rs138089801	0	0	0	1	0
rs138089862	0	0	0	1	0
rs138090026	0	0	0	1	0
rs138090068	0	0	0	1	0
rs138090930	0	0	0	1	0
rs138092109	0	0	0	1	0
rs138092447	0	0	0	1	0
rs138093037	0	0	0	1	0
rs138093039	0	0	1	0	0
rs138093270	0	0	0	1	0
rs138094010	0	0	0	1	0
rs138094079	0	0	0	1	0
rs138094287	0	0	0	1	0
rs138094791	0	0	1	0	0
rs138094966	0	0	0	1	0
rs138095859	0	0	0	1	0
rs138095867	0	0	0	1	0
rs138096020	0	0	0	1	0
rs138096147	0	0	0	1	0
rs138096157	0	1	0	0	0
rs138096410	0	0	0	1	0
rs138096456	0	0	0	0	1
rs138096505	0	0	0	1	0
rs138096807	0	0	1	0	0
rs138097033	0	0	0	1	0
rs138097632	1	0	0	0	0
rs138097949	0	0	0	1	0
rs138098468	0	0	0	1	0
rs138099011	0	1	0	0	0
rs138099755	0	0	0	1	0
rs138101186	1	0	0	0	0
rs138101297	0	0	0	1	0
rs138101508	0	0	0	1	0
rs138101565	0	0	0	1	0
rs138102138	0	0	1	0	0
rs138102249	0	0	0	1	0
rs138102690	0	0	0	1	0
rs138102980	0	0	0	1	0
rs138103342	0	1	0	0	0
rs138103565	0	0	0	1	0
rs138103934	0	0	0	1	0
rs138104509	0	0	0	1	0
rs138105022	0	0	0	1	0
rs138105502	0	0	0	1	0
rs138105791	0	0	0	1	0
rs138105848	0	1	0	0	0
rs138106686	0	0	0	1	0
rs138106772	0	0	0	1	0
rs138106923	0	0	0	1	0
rs138106978	0	0	0	1	0
rs138107018	0	0	0	1	0
rs138107581	0	0	1	0	0
rs138107753	0	0	0	1	0
rs138108637	0	0	1	0	0
rs138108867	1	0	0	0	0
rs138110351	0	0	0	1	0
rs138110379	0	0	0	1	0
rs138110425	0	0	0	1	0
rs138111267	0	0	0	1	0
rs138111340	0	0	0	1	0
rs138111392	0	1	0	0	0
rs138111629	0	0	0	1	0
rs138112011	0	0	0	1	0
rs138112039	0	0	0	1	0
rs138112129	0	0	0	1	0
rs138112235	0	0	0	1	0
rs138112555	0	1	0	0	0
rs138112747	0	0	0	1	0
rs138112973	0	0	0	1	0
rs138113458	0	1	0	0	0
rs138113624	0	0	0	1	0
rs138113841	0	0	0	1	0
rs138114004	1	0	0	0	0
rs138114393	0	0	0	1	0
rs138114757	0	0	0	1	0
rs138115005	0	0	0	1	0
rs138115774	0	0	0	1	0
rs138115848	0	0	0	1	0
rs138116204	0	0	0	1	0
rs138116775	0	1	0	0	0
rs138117023	0	0	0	1	0
rs138117236	0	0	0	1	0
rs138117909	0	0	0	1	0
rs138118080	0	0	0	1	0
rs138118448	0	0	0	1	0
rs138118970	0	0	0	1	0
rs138119066	0	0	0	1	0
rs138119809	0	0	0	1	0
rs138120331	1	0	0	0	0
rs138120656	0	1	0	0	0
rs138120823	0	0	0	1	0
rs138121019	0	0	0	1	0
rs138121227	0	0	0	1	0
rs138121472	0	0	0	1	0
rs138122029	0	0	0	1	0
rs138122729	0	0	1	0	0
rs138123130	0	0	0	1	0
rs138123153	0	0	0	1	0
rs138123223	0	0	0	1	0
rs138123250	0	0	0	1	0
rs138123591	0	1	0	0	0
rs138123716	0	1	0	0	0
rs138123780	0	0	0	1	0
rs138123890	0	0	1	0	0
rs138124077	0	0	0	1	0
rs138124234	0	0	0	1	0
rs138125180	0	0	1	0	0
rs138125314	1	0	0	0	0
rs138126222	0	0	0	1	0
rs138126496	0	0	0	1	0
rs138126502	0	0	0	1	0
rs138126600	0	0	0	1	0
rs138126849	0	0	0	1	0
rs138126886	0	0	0	1	0
rs138127482	0	0	0	1	0
rs138127621	0	0	1	0	0
rs138128242	0	0	0	1	0
rs138128407	0	0	0	1	0
rs138128720	0	0	0	1	0
rs138128915	0	0	0	1	0
rs138129050	0	0	1	0	0
rs138129057	0	0	0	1	0
rs138129582	0	0	0	1	0
rs138129683	0	0	0	1	0
rs138130641	0	0	0	1	0
rs138130820	0	0	0	1	0
rs138130892	0	0	1	0	0
rs138131019	0	1	0	0	0
rs138131090	0	0	0	1	0
rs138131257	0	0	0	0	1
rs138131270	0	0	0	1	0
rs138131438	0	0	1	0	0
rs138131742	0	0	0	1	0
rs138132223	0	0	0	1	0
rs138132463	0	1	0	0	0
rs138132578	0	0	1	0	0
rs138132970	1	0	0	0	0
rs138133192	0	0	0	1	0
rs138134121	0	0	0	1	0
rs138134826	0	0	0	1	0
rs138135251	0	0	1	0	0
rs138136113	0	0	0	1	0
rs138136202	0	1	0	0	0
rs138136823	0	0	0	1	0
rs138137030	0	0	0	1	0
rs138137383	0	0	1	0	0
rs138138581	0	0	0	1	0
rs138138889	0	0	0	1	0
rs138139142	0	1	0	0	0
rs138139360	0	0	0	1	0
rs138139504	0	0	0	1	0
rs138139993	0	0	0	1	0
rs138140313	0	1	0	0	0
rs138140638	0	0	1	0	0
rs138141351	0	0	0	1	0
rs138141514	0	1	0	0	0
rs138141663	0	0	0	1	0
rs138142743	0	0	0	1	0
rs138142784	0	0	0	1	0
rs138142799	0	0	0	1	0
rs138142982	0	0	1	0	0
rs138143079	0	0	0	1	0
rs138143213	0	0	1	0	0
rs138143241	0	1	0	0	0
rs138144060	0	0	0	1	0
rs138144131	0	1	0	0	0
rs138144277	0	0	0	1	0
rs138144818	0	0	0	1	0
rs138144839	0	0	1	0	0
rs138145427	0	0	0	1	0
rs138145561	1	0	0	0	0
rs138146151	1	0	0	0	0
rs138146200	0	0	1	0	0
rs138146227	0	1	0	0	0
rs138146404	0	0	0	1	0
rs138146920	0	1	0	0	0
rs138147002	0	0	0	1	0
rs138148111	0	1	0	0	0
rs138148293	0	1	0	0	0
rs138148493	0	0	0	1	0
rs138148560	0	0	1	0	0
rs138148716	0	0	0	1	0
rs138148756	0	0	0	1	0
rs138149039	0	0	1	0	0
rs138149308	0	0	0	1	0
rs138149655	0	0	0	1	0
rs138149770	0	0	0	1	0
rs138150136	1	0	0	0	0
rs138150284	0	0	0	1	0
rs138150683	0	0	0	1	0
rs138150698	0	1	0	0	0
rs138151055	0	0	0	1	0
rs138151296	0	0	0	1	0
rs138151341	0	0	0	1	0
rs138151377	0	0	0	1	0
rs138151394	0	0	0	1	0
rs138151515	0	0	0	1	0
rs138152224	0	0	0	1	0
rs138152770	0	1	0	0	0
rs138152976	0	0	0	1	0
rs138153123	0	0	0	1	0
rs138153141	0	0	0	1	0
rs138153362	0	1	0	0	0
rs138153402	0	0	0	1	0
rs138153719	0	0	1	0	0
rs138154007	0	0	0	1	0
rs138154268	1	0	0	0	0
rs138154452	0	0	0	1	0
rs138154647	0	0	0	1	0
rs138154723	1	0	0	0	0
rs138154732	0	1	0	0	0
rs138154777	0	0	0	1	0
rs138154819	0	0	1	0	0
rs138155970	1	0	0	0	0
rs138156127	0	0	0	0	1
rs138156286	0	0	0	1	0
rs138156697	0	0	0	1	0
rs138157007	1	0	0	0	0
rs138157293	0	0	0	1	0
rs138157607	0	0	0	1	0
rs138157637	0	0	0	1	0
rs138157795	0	1	0	0	0
rs138157817	0	0	0	1	0
rs138158328	0	0	0	1	0
rs138158362	0	0	1	0	0
rs138158676	0	0	0	1	0
rs138158926	0	0	0	1	0
rs138159272	0	0	0	1	0
rs138160522	0	1	0	0	0
rs138160596	0	0	0	0	1
rs138160636	0	0	0	1	0
rs138161160	0	0	0	1	0
rs138161842	0	0	0	1	0
rs138162041	0	0	1	0	0
rs138163086	0	0	0	1	0
rs138163547	0	0	0	1	0
rs138163683	0	0	0	1	0
rs138164011	0	0	0	1	0
rs138164502	0	0	0	1	0
rs138164636	0	0	1	0	0
rs138164659	0	0	0	1	0
rs138165187	0	0	0	1	0
rs138165861	0	0	0	1	0
rs138166331	0	0	0	1	0
rs138166401	0	0	0	1	0
rs138166406	0	1	0	0	0
rs138166752	0	0	1	0	0
rs138167858	0	0	0	1	0
rs138168539	0	1	0	0	0
rs138168569	0	0	0	1	0
rs138168801	0	0	0	0	1
rs138169353	0	0	0	0	1
rs138169421	0	0	0	1	0
rs138169443	0	0	0	1	0
rs138169923	0	0	0	1	0
rs138170123	0	0	0	1	0
rs138170454	0	0	0	1	0
rs138170574	0	0	0	1	0
rs138170694	0	0	0	1	0
rs138171076	0	0	0	1	0
rs138171225	0	0	0	1	0
rs138171442	0	0	1	0	0
rs138171499	0	0	0	1	0
rs138171670	0	0	0	1	0
rs138171752	0	0	0	1	0
rs138171763	0	0	1	0	0
rs138172309	0	0	0	1	0
rs138172486	0	0	1	0	0
rs138172562	0	0	0	1	0
rs138173055	0	0	0	1	0
rs138174208	0	0	0	1	0
rs138174417	0	1	0	0	0
rs138174497	1	0	0	0	0
rs138174926	0	1	0	0	0
rs138175439	0	0	0	1	0
rs138175892	0	0	0	1	0
rs138175910	0	1	0	0	0
rs138175938	0	0	0	1	0
rs138176220	0	0	0	1	0
rs138176592	0	0	0	1	0
rs138176892	0	0	0	1	0
rs138178107	0	0	0	1	0
rs138178371	0	0	0	1	0
rs138178469	0	0	0	1	0
rs138178636	0	0	0	1	0
rs138179218	0	1	0	0	0
rs138179342	0	0	0	1	0
rs138180081	0	0	0	1	0
rs138180668	0	0	0	1	0
rs138181113	0	0	0	1	0
rs138181176	0	0	1	0	0
rs138183116	0	0	0	1	0
rs138183616	0	0	0	1	0
rs138183641	0	0	0	1	0
rs138183804	0	0	0	1	0
rs138184309	0	0	0	0	1
rs138184472	0	0	0	1	0
rs138184515	0	0	0	1	0
rs138184822	0	0	0	1	0
rs138185066	0	1	0	0	0
rs138185135	0	0	0	1	0
rs138185524	0	0	1	0	0
rs138185647	0	0	0	1	0
rs138186032	0	0	0	1	0
rs138186324	0	0	0	1	0
rs138186402	0	0	0	1	0
rs138187064	0	1	0	0	0
rs138187350	0	0	0	1	0
rs138187358	0	0	0	1	0
rs138187606	0	1	0	0	0
rs138187853	0	1	0	0	0
rs138187943	0	0	0	1	0
rs138188144	0	0	0	1	0
rs138188218	0	0	0	1	0
rs138188349	0	0	0	1	0
rs138188619	0	0	0	1	0
rs138189474	0	0	0	1	0
rs138189747	0	0	0	1	0
rs138190079	0	0	0	1	0
rs138190670	0	0	0	1	0
rs138190952	0	0	0	1	0
rs138191299	0	0	0	1	0
rs138191482	0	0	0	1	0
rs138191714	0	0	0	1	0
rs138192540	0	0	0	1	0
rs138192737	1	0	0	0	0
rs138192739	0	0	0	0	1
rs138193165	0	0	0	1	0
rs138193850	0	0	1	0	0
rs138194142	0	0	0	1	0
rs138194389	0	0	0	1	0
rs138195515	0	0	0	0	1
rs138196058	0	1	0	0	0
rs138196765	0	1	0	0	0
rs138197013	0	0	0	1	0
rs138197709	0	1	0	0	0
rs138197883	0	1	0	0	0
rs138199664	0	0	0	1	0
rs138199810	0	0	0	1	0
rs138199843	0	0	0	1	0
rs138200016	0	0	0	1	0
rs138200101	0	0	0	1	0
rs138200163	0	1	0	0	0
rs138200717	0	0	0	1	0
rs138200736	0	0	0	1	0
rs138201301	0	1	0	0	0
rs138201417	0	0	0	1	0
rs138202187	0	0	1	0	0
rs138203183	0	0	0	1	0
rs138203447	0	0	0	1	0
rs138203567	0	0	0	1	0
rs138204273	0	0	0	1	0
rs138204921	0	0	0	1	0
rs138205441	0	0	0	1	0
rs138205578	0	0	0	0	1
rs138205739	0	0	0	1	0
rs138206048	0	0	0	1	0
rs138206656	0	1	0	0	0
rs138206701	0	0	0	1	0
rs138207226	0	0	0	1	0
rs138207286	0	0	1	0	0
rs138207563	0	0	1	0	0
rs138207695	0	0	1	0	0
rs138208027	0	1	0	0	0
rs138208141	0	0	1	0	0
rs138208290	0	0	0	1	0
rs138208814	0	0	0	1	0
rs138209344	1	0	0	0	0
rs138209619	0	0	0	1	0
rs138209723	0	0	0	1	0
rs138209734	0	0	0	1	0
rs138209795	0	0	0	1	0
rs138210084	0	0	0	1	0
rs138210324	0	0	0	1	0
rs138210928	0	0	0	1	0
rs138211595	0	0	0	0	1
rs138211685	0	0	0	1	0
rs138213001	0	0	0	1	0
rs138213177	0	1	0	0	0
rs138213397	0	0	0	1	0
rs138214637	0	0	1	0	0
rs138214725	0	0	0	1	0
rs138215167	0	0	0	1	0
rs138215227	0	0	0	1	0
rs138215676	0	0	0	1	0
rs138215881	0	0	0	0	1
rs138216060	0	0	0	1	0
rs138216450	0	0	0	1	0
rs138216750	0	1	0	0	0
rs138217499	0	0	0	1	0
rs138217522	0	0	0	1	0
rs138217586	0	0	0	1	0
rs138217591	1	0	0	0	0
rs138217605	0	1	0	0	0
rs138217609	0	0	0	1	0
rs138218375	0	0	0	1	0
rs138218428	0	0	0	1	0
rs138219014	0	0	0	1	0
rs138219326	0	0	0	0	1
rs138219441	0	0	0	1	0
rs138220132	0	0	0	1	0
rs138220178	0	0	0	1	0
rs138220186	1	0	0	0	0
rs138222234	0	0	1	0	0
rs138222932	0	0	1	0	0
rs138223631	0	0	0	1	0
rs138223727	0	0	1	0	0
rs138223768	1	0	0	0	0
rs138224094	1	0	0	0	0
rs138224745	0	0	0	1	0
rs138224795	0	0	0	1	0
rs138225005	0	0	0	1	0
rs138225917	0	1	0	0	0
rs138226211	1	0	0	0	0
rs138227084	0	0	0	0	1
rs138227748	0	0	0	1	0
rs138227826	1	0	0	0	0
rs138228037	0	0	1	0	0
rs138228219	0	0	0	1	0
rs138228436	0	0	0	1	0
rs138228478	0	1	0	0	0
rs138228840	0	0	0	1	0
rs138228859	0	0	0	1	0
rs138229551	0	0	0	1	0
rs138230074	0	0	0	1	0
rs138230552	1	0	0	0	0
rs138230823	0	0	0	1	0
rs138232192	0	0	0	1	0
rs138232792	0	0	0	1	0
rs138233847	0	0	0	1	0
rs138234190	0	1	0	0	0
rs138234592	0	0	1	0	0
rs138235127	0	0	1	0	0
rs138235358	1	0	0	0	0
rs138236097	0	0	0	1	0
rs138236496	0	0	0	0	1
rs138236673	0	0	1	0	0
rs138236745	0	0	0	1	0
rs138237307	0	0	0	1	0
rs138237787	0	0	0	1	0
rs138238081	0	0	0	1	0
rs138238133	0	1	0	0	0
rs138238503	0	0	0	1	0
rs138238552	0	0	0	1	0
rs138239021	0	0	0	0	1
rs138239606	0	0	0	1	0
rs138239736	0	0	0	1	0
rs138240539	0	0	0	1	0
rs138240962	0	0	1	0	0
rs138241338	0	0	0	1	0
rs138241450	0	1	0	0	0
rs138241899	0	0	0	1	0
rs138241963	0	0	0	1	0
rs138242466	0	0	0	1	0
rs138242537	0	0	0	1	0
rs138242753	0	0	0	1	0
rs138242807	0	0	0	1	0
rs138243425	0	1	0	0	0
rs138243597	0	0	1	0	0
rs138244453	1	0	0	0	0
rs138244958	0	1	0	0	0
rs138245402	0	0	0	1	0
rs138245831	0	0	0	1	0
rs138246062	0	0	0	1	0
rs138246266	0	0	0	1	0
rs138246297	0	0	0	0	1
rs138246336	0	1	0	0	0
rs138246410	0	0	0	1	0
rs138246799	1	0	0	0	0
rs138247265	0	0	0	1	0
rs138248701	0	0	1	0	0
rs138248895	0	1	0	0	0
rs138249239	0	0	0	1	0
rs138250235	0	0	0	1	0
rs138250530	0	0	0	1	0
rs138250615	0	0	0	1	0
rs138250961	0	1	0	0	0
rs138251218	0	0	0	1	0
rs138251789	0	0	0	1	0
rs138251915	1	0	0	0	0
rs138252543	0	0	0	1	0
rs138252794	0	0	0	1	0
rs138252875	0	0	0	1	0
rs138253581	1	0	0	0	0
rs138254057	0	1	0	0	0
rs138254129	0	0	0	1	0
rs138254444	0	0	0	1	0
rs138254640	1	0	0	0	0
rs138254751	0	0	1	0	0
rs138255731	0	0	0	1	0
rs138257138	0	0	0	1	0
rs138258116	0	1	0	0	0
rs138258593	0	0	1	0	0
rs138258607	0	0	0	1	0
rs138258629	0	0	1	0	0
rs138259090	0	0	1	0	0
rs138259166	0	0	0	1	0
rs138259332	0	0	0	1	0
rs138259422	1	0	0	0	0
rs138259901	0	1	0	0	0
rs138260267	0	0	0	1	0
rs138260450	0	0	0	1	0
rs138260919	0	0	0	1	0
rs138261040	0	0	0	1	0
rs138261226	0	0	0	1	0
rs138262329	0	0	0	1	0
rs138262841	0	0	0	1	0
rs138263187	0	0	0	1	0
rs138264077	0	0	0	1	0
rs138264113	0	0	0	1	0
rs138264597	0	1	0	0	0
rs138264642	0	0	0	1	0
rs138264676	0	0	0	1	0
rs138265365	0	0	0	1	0
rs138265860	0	0	0	1	0
rs138265897	0	0	0	1	0
rs138265907	0	0	0	1	0
rs138266096	0	0	0	1	0
rs138266103	0	0	0	1	0
rs138266610	0	0	0	1	0
rs138267036	0	0	1	0	0
rs138267103	0	0	0	1	0
rs138267353	0	0	0	1	0
rs138268233	0	0	1	0	0
rs138268427	0	1	0	0	0
rs138269076	0	0	0	1	0
rs138269097	0	0	0	1	0
rs138269152	0	0	0	1	0
rs138269576	0	0	1	0	0
rs138269870	0	0	0	1	0
rs138269992	0	0	0	1	0
rs138271381	0	0	0	1	0
rs138271602	0	0	0	0	1
rs138271836	1	0	0	0	0
rs138272148	0	0	1	0	0
rs138272173	0	1	0	0	0
rs138272328	0	0	0	1	0
rs138273148	0	0	0	1	0
rs138273741	0	0	0	0	1
rs138273942	0	1	0	0	0
rs138274037	0	0	0	1	0
rs138274602	0	0	0	1	0
rs138274673	0	0	0	1	0
rs138274726	0	0	0	1	0
rs138275136	0	0	0	1	0
rs138275189	0	0	0	1	0
rs138275215	0	1	0	0	0
rs138275266	0	0	0	1	0
rs138275357	0	0	1	0	0
rs138275378	0	0	0	1	0
rs138275558	0	0	0	0	1
rs138275809	0	0	0	1	0
rs138276217	0	0	0	1	0
rs138277037	0	0	0	1	0
rs138277119	0	0	0	1	0
rs138277428	0	0	0	0	1
rs138277913	0	0	0	1	0
rs138278269	0	0	0	1	0
rs138278284	0	0	1	0	0
rs138278554	0	1	0	0	0
rs138279254	0	1	0	0	0
rs138279315	0	0	0	1	0
rs138279433	0	0	0	1	0
rs138279482	0	0	0	1	0
rs138279844	0	0	0	1	0
rs138281083	0	0	0	1	0
rs138281832	0	0	0	0	1
rs138281964	0	0	0	1	0
rs138282104	0	0	1	0	0
rs138282538	0	0	0	1	0
rs138282904	0	0	0	1	0
rs138283011	0	0	0	1	0
rs138284044	0	0	0	1	0
rs138284171	0	0	1	0	0
rs138284602	0	1	0	0	0
rs138284995	0	0	1	0	0
rs138285350	0	0	1	0	0
rs138285423	1	0	0	0	0
rs138285525	1	0	0	0	0
rs138286588	0	0	0	1	0
rs138286719	0	0	0	1	0
rs138287620	0	0	0	1	0
rs138287989	0	0	0	1	0
rs138288170	0	0	0	1	0
rs138288642	0	0	1	0	0
rs138288660	0	0	0	1	0
rs138288999	0	1	0	0	0
rs138289070	0	0	0	1	0
rs138289549	0	0	0	1	0
rs138290455	1	0	0	0	0
rs138290506	0	0	0	1	0
rs138290778	0	0	1	0	0
rs138292278	0	0	0	1	0
rs138292446	0	0	0	1	0
rs138292915	0	1	0	0	0
rs138292920	0	0	1	0	0
rs138293308	0	0	1	0	0
rs138293456	0	0	0	0	1
rs138293488	0	0	1	0	0
rs138293512	0	0	0	1	0
rs138294228	1	0	0	0	0
rs138294261	0	1	0	0	0
rs138294565	0	1	0	0	0
rs138295223	0	1	0	0	0
rs138295731	0	0	0	1	0
rs138295762	0	0	1	0	0
rs138295910	0	0	0	1	0
rs138296426	1	0	0	0	0
rs138296443	0	0	0	1	0
rs138296701	0	0	0	1	0
rs138297414	0	0	0	1	0
rs138297631	0	0	0	1	0
rs138298272	1	0	0	0	0
rs138298642	0	1	0	0	0
rs138298668	0	0	0	1	0
rs138298727	0	0	0	1	0
rs138298811	0	0	0	1	0
rs138299362	1	0	0	0	0
rs138299570	0	0	1	0	0
rs138299766	0	0	1	0	0
rs138299971	0	0	0	1	0
rs138299976	0	0	0	1	0
rs138300464	0	0	0	1	0
rs138300777	0	0	0	1	0
rs138301113	0	0	0	1	0
rs138301240	0	0	0	1	0
rs138301449	0	0	0	1	0
rs138301912	0	0	0	1	0
rs138302968	1	0	0	0	0
rs138303230	0	0	1	0	0
rs138303451	0	0	0	1	0
rs138304002	0	0	1	0	0
rs138304619	0	0	0	1	0
rs138305028	0	0	0	1	0
rs138305245	0	0	0	1	0
rs138305438	0	0	0	1	0
rs138305632	0	0	1	0	0
rs138305843	0	0	0	1	0
rs138305954	0	0	0	1	0
rs138306050	0	0	0	1	0
rs138306089	0	0	0	1	0
rs138306480	0	0	0	1	0
rs138306537	0	0	0	1	0
rs138306772	0	0	0	1	0
rs138306831	1	0	0	0	0
rs138307521	0	0	0	1	0
rs138307643	0	0	0	0	1
rs138308473	0	0	0	1	0
rs138308642	0	0	0	1	0
rs138308876	0	0	0	1	0
rs138308963	0	0	0	1	0
rs138308979	0	1	0	0	0
rs138309208	0	0	0	1	0
rs138309228	0	0	0	1	0
rs138309403	1	0	0	0	0
rs138310092	0	0	0	1	0
rs138310208	0	1	0	0	0
rs138310308	0	0	0	1	0
rs138310410	0	1	0	0	0
rs138310915	0	0	0	0	1
rs138311010	0	0	0	1	0
rs138311316	0	0	0	1	0
rs138311495	0	0	0	1	0
rs138311712	0	0	0	1	0
rs138313165	0	0	0	0	1
rs138313495	0	0	1	0	0
rs138313512	0	0	0	1	0
rs138313558	0	1	0	0	0
rs138313725	0	0	0	1	0
rs138314198	0	0	0	1	0
rs138314265	0	0	0	1	0
rs138314591	1	0	0	0	0
rs138315597	0	0	1	0	0
rs138315920	0	0	1	0	0
rs138316048	0	0	0	1	0
rs138316121	0	0	0	1	0
rs138316140	0	0	0	1	0
rs138316352	0	0	1	0	0
rs138316527	0	1	0	0	0
rs138316670	0	0	0	1	0
rs138317007	0	0	0	0	1
rs138317191	0	0	0	1	0
rs138317701	0	0	1	0	0
rs138317947	0	0	0	1	0
rs138317998	0	0	0	0	1
rs138318001	0	0	0	1	0
rs138318533	0	0	0	1	0
rs138318536	0	0	0	1	0
rs138318566	0	0	0	1	0
rs138319634	0	0	0	1	0
rs138319814	0	1	0	0	0
rs138320281	0	0	0	1	0
rs138320976	0	0	0	1	0
rs138321962	0	0	0	1	0
rs138322676	1	0	0	0	0
rs138322680	0	0	1	0	0
rs138323016	0	0	0	1	0
rs138323815	0	0	0	0	1
rs138324191	0	0	0	1	0
rs138324910	0	0	0	0	1
rs138325617	0	1	0	0	0
rs138326215	0	0	0	1	0
rs138326475	0	0	0	1	0
rs138326497	0	0	1	0	0
rs138326909	1	0	0	0	0
rs138327217	0	1	0	0	0
rs138327453	0	0	1	0	0
rs138329462	0	0	0	1	0
rs138330215	0	0	0	1	0
rs138331114	0	0	0	1	0
rs138331712	0	0	0	1	0
rs138332109	0	0	0	1	0
rs138332173	0	0	0	1	0
rs138333037	0	0	0	1	0
rs138333601	0	0	0	1	0
rs138334938	0	0	0	1	0
rs138335045	0	0	0	1	0
rs138335151	0	1	0	0	0
rs138335921	0	0	0	1	0
rs138336077	0	0	0	1	0
rs138336081	0	0	0	1	0
rs138336411	0	1	0	0	0
rs138336524	1	0	0	0	0
rs138337391	0	0	0	1	0
rs138338032	0	1	0	0	0
rs138338295	0	0	0	1	0
rs138338360	0	0	0	1	0
rs138339521	0	0	0	1	0
rs138340681	0	0	0	1	0
rs138341216	0	0	0	1	0
rs138341394	0	0	0	1	0
rs138341548	0	0	0	1	0
rs138343978	1	0	0	0	0
rs138344020	1	0	0	0	0
rs138344140	0	0	0	1	0
rs138344804	1	0	0	0	0
rs138345261	1	0	0	0	0
rs138345444	0	0	1	0	0
rs138345860	0	0	1	0	0
rs138346344	0	0	0	1	0
rs138346601	0	0	0	1	0
rs138346871	0	0	0	1	0
rs138347437	0	0	0	1	0
rs138348294	0	0	1	0	0
rs138348404	0	0	0	1	0
rs138349207	0	0	0	1	0
rs138349333	1	0	0	0	0
rs138350304	0	0	1	0	0
rs138350694	0	1	0	0	0
rs138351027	0	1	0	0	0
rs138351160	0	0	0	1	0
rs138351480	0	0	0	1	0
rs138351695	0	0	0	1	0
rs138351801	0	0	0	1	0
rs138352255	0	1	0	0	0
rs138352357	0	0	0	1	0
rs138352489	0	0	0	1	0
rs138352590	0	0	0	1	0
rs138353313	0	0	0	1	0
rs138354556	0	0	0	1	0
rs138354780	0	0	0	1	0
rs138355043	0	0	1	0	0
rs138355495	0	0	0	1	0
rs138355535	0	0	0	1	0
rs138355610	0	1	0	0	0
rs138355733	0	0	0	1	0
rs138356320	0	0	0	1	0
rs138356399	0	0	0	1	0
rs138356670	0	0	1	0	0
rs138356860	0	0	0	1	0
rs138356930	0	0	1	0	0
rs138356980	0	0	0	1	0
rs138357728	0	1	0	0	0
rs138357787	0	0	0	1	0
rs138357810	0	1	0	0	0
rs138358307	0	0	0	1	0
rs138358339	0	0	0	1	0
rs138358674	0	1	0	0	0
rs138358694	0	1	0	0	0
rs138359238	0	0	0	0	1
rs138359925	0	0	0	1	0
rs138360102	0	0	0	1	0
rs138360124	0	0	0	1	0
rs138361406	0	0	0	0	1
rs138361501	0	0	0	1	0
rs138361534	0	0	0	1	0
rs138363420	0	0	0	1	0
rs138363760	0	0	0	1	0
rs138363771	0	0	0	1	0
rs138363827	0	0	0	1	0
rs138363830	0	0	0	1	0
rs138364075	0	0	1	0	0
rs138364560	0	0	0	1	0
rs138364590	1	0	0	0	0
rs138365017	0	0	0	1	0
rs138365222	0	0	1	0	0
rs138365559	0	0	0	1	0
rs138365675	0	0	0	1	0
rs138365905	0	0	0	1	0
rs138366239	0	0	0	1	0
rs138366600	0	0	1	0	0
rs138366822	1	0	0	0	0
rs138366841	0	0	0	1	0
rs138367579	0	0	0	1	0
rs138368422	0	1	0	0	0
rs138369383	0	0	0	1	0
rs138370478	0	0	0	1	0
rs138370965	0	0	1	0	0
rs138371066	0	0	1	0	0
rs138371942	0	0	0	1	0
rs138372155	0	0	0	1	0
rs138372834	0	0	0	1	0
rs138373176	0	0	0	0	1
rs138374126	0	0	1	0	0
rs138374901	0	0	0	1	0
rs138375385	0	0	0	1	0
rs138375589	0	0	0	1	0
rs138375679	0	1	0	0	0
rs138376970	0	0	0	1	0
rs138377250	0	0	0	1	0
rs138377300	0	0	0	1	0
rs138377917	1	0	0	0	0
rs138378529	0	0	0	1	0
rs138379001	1	0	0	0	0
rs138379060	0	0	0	1	0
rs138379079	0	0	0	1	0
rs138379327	1	0	0	0	0
rs138379709	0	0	0	1	0
rs138380068	0	0	1	0	0
rs138380579	0	0	0	1	0
rs138381308	0	0	1	0	0
rs138381337	0	0	0	1	0
rs138382336	0	0	0	1	0
rs138382814	0	0	0	1	0
rs138383281	0	0	0	1	0
rs138383370	0	0	0	1	0
rs138383428	0	0	1	0	0
rs138383684	0	0	1	0	0
rs138384073	0	0	0	1	0
rs138384660	0	0	0	1	0
rs138384819	0	0	0	1	0
rs138385041	0	0	0	1	0
rs138385295	0	0	1	0	0
rs138385463	0	1	0	0	0
rs138385796	0	0	0	1	0
rs138386572	0	0	0	1	0
rs138386594	0	0	1	0	0
rs138386613	1	0	0	0	0
rs138386642	0	0	0	1	0
rs138386728	0	0	0	1	0
rs138387193	0	0	0	1	0
rs138388323	0	0	0	0	1
rs138388562	0	0	0	1	0
rs138388793	0	1	0	0	0
rs138388810	0	0	0	1	0
rs138389413	0	0	0	1	0
rs138389623	0	0	0	0	1
rs138390207	0	0	0	1	0
rs138390545	1	0	0	0	0
rs138390855	0	1	0	0	0
rs138390937	0	0	0	1	0
rs138391076	0	0	0	1	0
rs138391376	0	0	0	1	0
rs138391405	0	0	0	1	0
rs138391955	0	0	0	1	0
rs138392380	0	0	1	0	0
rs138393016	0	0	1	0	0
rs138394023	0	0	0	1	0
rs138394234	0	0	0	1	0
rs138394303	0	0	1	0	0
rs138394429	0	0	1	0	0
rs138394815	0	0	0	1	0
rs138394990	0	0	1	0	0
rs138395551	0	0	1	0	0
rs138396026	0	0	0	1	0
rs138397082	0	0	0	1	0
rs138397235	0	0	0	1	0
rs138397721	0	0	0	1	0
rs138397757	0	0	0	1	0
rs138398319	0	0	0	1	0
rs138399013	0	1	0	0	0
rs138399828	0	0	0	1	0
rs138399834	0	0	0	1	0
rs138399979	0	1	0	0	0
rs138400185	0	0	0	1	0
rs138401230	0	0	0	1	0
rs138401276	0	1	0	0	0
rs138401333	0	0	0	1	0
rs138402103	0	0	1	0	0
rs138402331	0	0	0	1	0
rs138402340	0	0	0	1	0
rs138402464	0	0	0	1	0
rs138402727	0	1	0	0	0
rs138402987	0	0	0	1	0
rs138403056	0	0	0	1	0
rs138403172	0	0	0	1	0
rs138403210	0	0	0	1	0
rs138404502	0	0	0	1	0
rs138404620	0	0	0	0	1
rs138405014	0	0	0	1	0
rs138405111	0	0	0	1	0
rs138405625	0	1	0	0	0
rs138405671	0	0	0	1	0
rs138405843	0	0	0	1	0
rs138406247	0	0	1	0	0
rs138406638	0	0	0	1	0
rs138406720	0	0	0	1	0
rs138406923	0	0	1	0	0
rs138407013	0	1	0	0	0
rs138407899	0	1	0	0	0
rs138408074	0	0	1	0	0
rs138408096	0	0	0	1	0
rs138408470	0	0	0	1	0
rs138408518	0	0	1	0	0
rs138408990	0	0	0	1	0
rs138409337	0	0	0	1	0
rs138409352	0	0	1	0	0
rs138409491	0	0	0	1	0
rs138409650	0	0	0	1	0
rs138409667	0	0	0	1	0
rs138409727	1	0	0	0	0
rs138410422	0	0	0	1	0
rs138410742	0	0	0	0	1
rs138410788	0	0	0	1	0
rs138410906	0	0	0	1	0
rs138411174	0	0	1	0	0
rs138411533	0	0	0	1	0
rs138411760	0	0	0	1	0
rs138412201	0	0	0	1	0
rs138412212	0	0	1	0	0
rs138412257	0	0	1	0	0
rs138412600	0	0	1	0	0
rs138412709	0	0	0	1	0
rs138412739	0	0	0	1	0
rs138412762	0	0	0	1	0
rs138413133	1	0	0	0	0
rs138413144	0	1	0	0	0
rs138413436	0	0	0	1	0
rs138413723	1	0	0	0	0
rs138413889	1	0	0	0	0
rs138413934	0	0	1	0	0
rs138415464	0	0	0	0	1
rs138415662	0	0	0	1	0
rs138415773	0	0	0	1	0
rs138416521	0	0	0	1	0
rs138417092	0	0	0	0	1
rs138417232	1	0	0	0	0
rs138417492	0	0	0	1	0
rs138417750	0	0	0	1	0
rs138417829	0	0	0	1	0
rs138418229	0	0	0	1	0
rs138418512	0	0	1	0	0
rs138418630	0	0	0	1	0
rs138418822	0	0	0	1	0
rs138418836	0	1	0	0	0
rs138418880	0	0	1	0	0
rs138419054	1	0	0	0	0
rs138419335	0	0	0	1	0
rs138419372	0	0	0	1	0
rs138419376	1	0	0	0	0
rs138419550	0	0	1	0	0
rs138420320	0	0	0	1	0
rs138420669	0	0	1	0	0
rs138421205	0	1	0	0	0
rs138421549	0	0	0	1	0
rs138421637	0	0	0	1	0
rs138422027	0	1	0	0	0
rs138422121	0	0	0	0	1
rs138423038	0	0	0	1	0
rs138423221	0	0	0	1	0
rs138423714	0	0	0	1	0
rs138423959	0	0	1	0	0
rs138424586	0	0	0	1	0
rs138424651	0	0	0	1	0
rs138424854	0	0	0	1	0
rs138425203	0	0	0	1	0
rs138426712	0	0	0	1	0
rs138426771	1	0	0	0	0
rs138426971	0	0	0	1	0
rs138428075	0	0	1	0	0
rs138428192	0	1	0	0	0
rs138428252	1	0	0	0	0
rs138428931	0	0	0	1	0
rs138429094	0	0	0	1	0
rs138429207	0	0	0	1	0
rs138429349	0	0	0	1	0
rs138429445	0	0	0	1	0
rs138430030	0	0	0	0	1
rs138430658	0	0	0	1	0
rs138430667	0	1	0	0	0
rs138430692	0	0	0	1	0
rs138431336	0	0	0	1	0
rs138431361	1	0	0	0	0
rs138431433	0	0	0	1	0
rs138431733	0	0	0	1	0
rs138432082	0	0	0	1	0
rs138432187	0	0	0	1	0
rs138432578	0	0	0	1	0
rs138432628	0	0	0	1	0
rs138432684	1	0	0	0	0
rs138433251	0	0	0	1	0
rs138433929	1	0	0	0	0
rs138434245	0	0	0	1	0
rs138434995	1	0	0	0	0
rs138435017	0	0	1	0	0
rs138435793	0	0	0	1	0
rs138435983	0	0	1	0	0
rs138436155	0	0	0	1	0
rs138436210	0	0	1	0	0
rs138436607	0	0	0	1	0
rs138437119	0	0	0	1	0
rs138437759	0	0	0	1	0
rs138438029	0	0	0	1	0
rs138438928	0	0	0	1	0
rs138439096	0	0	0	1	0
rs138439128	0	0	0	1	0
rs138439233	0	0	0	1	0
rs138440992	0	0	0	0	1
rs138441124	0	0	0	1	0
rs138441360	0	0	0	1	0
rs138441494	0	0	1	0	0
rs138441928	0	0	0	0	1
rs138442280	0	0	0	1	0
rs138442295	0	0	0	1	0
rs138442622	0	0	0	1	0
rs138442698	0	1	0	0	0
rs138443500	0	0	0	1	0
rs138443844	0	0	0	1	0
rs138443893	0	0	0	1	0
rs138444208	0	0	0	1	0
rs138444527	0	0	0	1	0
rs138444679	0	0	0	0	1
rs138444849	0	0	0	1	0
rs138445035	1	0	0	0	0
rs138445434	0	0	0	1	0
rs138445481	0	1	0	0	0
rs138445779	0	1	0	0	0
rs138445822	0	1	0	0	0
rs138446142	0	0	0	0	1
rs138446255	0	0	0	1	0
rs138446406	0	0	0	1	0
rs138447611	0	0	0	1	0
rs138447721	0	0	1	0	0
rs138448065	1	0	0	0	0
rs138448333	0	0	0	1	0
rs138448405	0	0	0	1	0
rs138448554	0	0	0	1	0
rs138449027	0	0	0	1	0
rs138450342	0	1	0	0	0
rs138450608	0	1	0	0	0
rs138450853	0	0	1	0	0
rs138451217	0	0	0	1	0
rs138451413	0	0	0	1	0
rs138451509	0	0	0	1	0
rs138451553	0	0	0	1	0
rs138451693	1	0	0	0	0
rs138452429	0	0	0	1	0
rs138452679	0	0	0	0	1
rs138453198	0	0	1	0	0
rs138453263	0	0	0	0	1
rs138453564	0	1	0	0	0
rs138454044	0	1	0	0	0
rs138454494	0	0	0	1	0
rs138454800	0	0	0	0	1
rs138455200	0	0	0	1	0
rs138455585	0	0	0	1	0
rs138455687	0	0	1	0	0
rs138455859	0	0	0	1	0
rs138456085	0	0	1	0	0
rs138456258	0	0	0	1	0
rs138456477	0	0	0	1	0
rs138457474	0	0	0	1	0
rs138457599	0	0	0	1	0
rs138457615	0	0	0	1	0
rs138458137	0	0	0	1	0
rs138458599	0	0	0	1	0
rs138458717	0	0	0	1	0
rs138458737	0	0	0	0	1
rs138458980	0	0	0	1	0
rs138459240	0	0	0	1	0
rs138459278	0	0	0	1	0
rs138459974	0	0	1	0	0
rs138460830	0	0	0	1	0
rs138460945	0	0	0	1	0
rs138461046	1	0	0	0	0
rs138461174	0	0	1	0	0
rs138461519	1	0	0	0	0
rs138462059	0	0	0	1	0
rs138462130	0	0	0	1	0
rs138462283	0	0	0	1	0
rs138462302	0	0	0	1	0
rs138462942	0	1	0	0	0
rs138463539	0	0	0	1	0
rs138463616	0	0	0	1	0
rs138463762	0	0	0	1	0
rs138464052	0	0	0	1	0
rs138464166	0	0	0	1	0
rs138464181	0	1	0	0	0
rs138464253	0	0	0	1	0
rs138464445	0	0	1	0	0
rs138464773	0	0	0	1	0
rs138465118	0	0	0	1	0
rs138465212	0	0	0	1	0
rs138465433	0	0	0	1	0
rs138465522	0	0	0	1	0
rs138465628	0	0	1	0	0
rs138466093	0	1	0	0	0
rs138466611	0	0	0	1	0
rs138467253	0	1	0	0	0
rs138467270	0	0	0	1	0
rs138467302	0	0	0	1	0
rs138468031	0	0	0	1	0
rs138468260	0	0	0	1	0
rs138468525	0	0	1	0	0
rs138469696	0	0	1	0	0
rs138470099	0	0	0	1	0
rs138470432	0	1	0	0	0
rs138470642	0	0	0	1	0
rs138471370	0	0	0	1	0
rs138471599	0	0	0	1	0
rs138471821	0	1	0	0	0
rs138472141	0	0	0	1	0
rs138472327	1	0	0	0	0
rs138473065	0	1	0	0	0
rs138473234	0	0	1	0	0
rs138473793	0	0	0	1	0
rs138474094	0	0	0	1	0
rs138474223	0	0	1	0	0
rs138474301	0	0	0	1	0
rs138474341	1	0	0	0	0
rs138474735	0	0	0	1	0
rs138475445	0	0	1	0	0
rs138476613	0	1	0	0	0
rs138476826	0	0	0	1	0
rs138476860	0	0	0	1	0
rs138476998	0	0	0	1	0
rs138477180	0	1	0	0	0
rs138477184	0	0	0	1	0
rs138477716	0	0	0	1	0
rs138478606	1	0	0	0	0
rs138478658	0	0	0	1	0
rs138478681	0	0	0	1	0
rs138478706	0	0	0	1	0
rs138478766	0	0	0	1	0
rs138478968	0	0	0	1	0
rs138479112	0	1	0	0	0
rs138479605	0	1	0	0	0
rs138479940	0	0	0	1	0
rs138480329	0	0	0	1	0
rs138480662	0	0	0	1	0
rs138481145	0	0	0	1	0
rs138481246	0	0	0	1	0
rs138481900	0	0	0	1	0
rs138482002	0	0	1	0	0
rs138482368	0	0	0	1	0
rs138482470	0	0	0	1	0
rs138482722	0	0	1	0	0
rs138483263	0	0	1	0	0
rs138483288	0	0	0	1	0
rs138483479	0	0	1	0	0
rs138484375	0	0	0	1	0
rs138484654	0	0	0	1	0
rs138484790	0	0	0	1	0
rs138484946	1	0	0	0	0
rs138485198	0	1	0	0	0
rs138485621	0	0	0	1	0
rs138486806	0	0	0	1	0
rs138487228	1	0	0	0	0
rs138487744	0	0	0	1	0
rs138487999	0	0	0	1	0
rs138488520	0	0	0	1	0
rs138488928	0	0	0	1	0
rs138489579	0	0	0	1	0
rs138489825	0	1	0	0	0
rs138490163	0	0	0	1	0
rs138490366	0	0	0	1	0
rs138490553	0	1	0	0	0
rs138490796	0	0	0	1	0
rs138490896	0	0	0	1	0
rs138491101	0	0	0	1	0
rs138491447	0	0	0	1	0
rs138492110	0	1	0	0	0
rs138492225	0	0	0	1	0
rs138492572	0	0	0	1	0
rs138492990	0	0	0	1	0
rs138493941	0	0	0	1	0
rs138494297	0	0	0	1	0
rs138495225	0	0	0	1	0
rs138495290	0	0	0	1	0
rs138495481	0	0	0	1	0
rs138495577	1	0	0	0	0
rs138495873	0	0	0	1	0
rs138496123	1	0	0	0	0
rs138496505	0	0	0	1	0
rs138496756	0	0	0	1	0
rs138497163	0	1	0	0	0
rs138497189	0	0	0	1	0
rs138497262	0	0	0	1	0
rs138497313	0	0	0	1	0
rs138497658	0	1	0	0	0
rs138497748	0	0	0	1	0
rs138497904	0	0	0	1	0
rs138497984	0	0	0	1	0
rs138498082	0	0	0	1	0
rs138498247	0	1	0	0	0
rs138498296	0	0	0	1	0
rs138499104	0	0	1	0	0
rs138499410	0	0	0	1	0
rs138499541	0	0	0	1	0
rs138499700	0	0	0	1	0
rs138500197	0	0	0	1	0
rs138500392	0	0	0	1	0
rs138500457	0	0	0	1	0
rs138500476	0	0	0	1	0
rs138501302	0	0	0	1	0
rs138501786	0	0	0	0	1
rs138502186	0	0	0	1	0
rs138502279	0	0	0	1	0
rs138502581	0	1	0	0	0
rs138502784	0	0	0	1	0
rs138503013	0	0	1	0	0
rs138503303	0	1	0	0	0
rs138503385	0	0	0	1	0
rs138503435	0	0	0	0	1
rs138504331	1	0	0	0	0
rs138504539	0	1	0	0	0
rs138504688	0	0	0	1	0
rs138504892	0	0	0	1	0
rs138505613	1	0	0	0	0
rs138505789	0	0	0	1	0
rs138505842	0	0	0	1	0
rs138506023	0	0	0	1	0
rs138506148	0	0	0	1	0
rs138506205	0	1	0	0	0
rs138506286	0	0	0	1	0
rs138507280	0	0	0	1	0
rs138507777	0	0	1	0	0
rs138507948	0	0	0	1	0
rs138508527	1	0	0	0	0
rs138508716	0	0	0	1	0
rs138509254	0	0	0	1	0
rs138509637	0	0	1	0	0
rs138509762	0	0	0	1	0
rs138510056	0	0	0	1	0
rs138510137	1	0	0	0	0
rs138510326	0	0	0	0	1
rs138511110	0	0	0	1	0
rs138511218	0	0	0	0	1
rs138511386	0	0	0	1	0
rs138511439	0	0	0	1	0
rs138511532	0	0	0	1	0
rs138511823	0	0	1	0	0
rs138512253	0	0	0	1	0
rs138513194	0	0	1	0	0
rs138513271	0	0	0	1	0
rs138513410	1	0	0	0	0
rs138513560	0	0	0	1	0
rs138514175	0	0	1	0	0
rs138514319	1	0	0	0	0
rs138514464	0	0	1	0	0
rs138515134	0	0	0	1	0
rs138515225	0	0	0	1	0
rs138515238	0	0	0	1	0
rs138516284	0	0	0	1	0
rs138516428	0	0	0	1	0
rs138516877	0	0	0	1	0
rs138516895	0	0	0	1	0
rs138517860	0	0	0	1	0
rs138518959	0	0	0	1	0
rs138519464	1	0	0	0	0
rs138520004	0	0	0	1	0
rs138520135	0	0	1	0	0
rs138520737	1	0	0	0	0
rs138521568	1	0	0	0	0
rs138522636	0	1	0	0	0
rs138522774	0	0	0	1	0
rs138523390	0	0	0	1	0
rs138523869	0	0	0	1	0
rs138524076	0	1	0	0	0
rs138524437	0	0	1	0	0
rs138524828	0	0	0	1	0
rs138524938	0	0	0	1	0
rs138525321	0	0	0	1	0
rs138525678	0	0	0	1	0
rs138526604	0	0	0	1	0
rs138526943	0	0	1	0	0
rs138527599	0	0	1	0	0
rs138527711	0	0	0	1	0
rs138529245	1	0	0	0	0
rs138529348	0	0	0	1	0
rs138529371	0	0	0	1	0
rs138529555	0	0	0	1	0
rs138530312	0	0	0	1	0
rs138530447	0	0	0	1	0
rs138530693	0	0	0	1	0
rs138530863	0	1	0	0	0
rs138531033	0	0	0	1	0
rs138531078	0	0	0	1	0
rs138531673	0	1	0	0	0
rs138532142	0	0	0	1	0
rs138532450	0	0	0	1	0
rs138532587	0	0	1	0	0
rs138532669	0	1	0	0	0
rs138532692	0	0	0	1	0
rs138532889	1	0	0	0	0
rs138533186	0	0	0	1	0
rs138533387	0	0	0	1	0
rs138534121	0	1	0	0	0
rs138535453	0	0	0	1	0
rs138535581	0	0	0	0	1
rs138535917	0	0	0	1	0
rs138535918	0	0	0	1	0
rs138535958	0	0	0	1	0
rs138536217	0	0	1	0	0
rs138536836	0	0	0	1	0
rs138537215	0	0	1	0	0
rs138537741	0	0	0	1	0
rs138538313	0	0	0	1	0
rs138538407	0	0	1	0	0
rs138538705	0	1	0	0	0
rs138538976	1	0	0	0	0
rs138539051	0	0	0	1	0
rs138540068	0	0	0	1	0
rs138540073	0	0	0	1	0
rs138540382	0	0	0	1	0
rs138540599	0	0	0	1	0
rs138541005	1	0	0	0	0
rs138541617	0	0	0	1	0
rs138541876	0	0	1	0	0
rs138542741	0	0	1	0	0
rs138542834	0	0	0	1	0
rs138543668	0	0	1	0	0
rs138543819	0	0	0	1	0
rs138544291	0	1	0	0	0
rs138545399	0	0	1	0	0
rs138545635	0	1	0	0	0
rs138545965	0	0	0	1	0
rs138547676	0	0	0	1	0
rs138547830	0	0	0	1	0
rs138548099	0	0	0	1	0
rs138548256	0	0	0	1	0
rs138548853	0	0	0	1	0
rs138548910	0	1	0	0	0
rs138549028	0	0	0	1	0
rs138549463	0	0	0	1	0
rs138550074	0	0	0	1	0
rs138550537	0	0	0	1	0
rs138550612	0	0	0	1	0
rs138550834	0	1	0	0	0
rs138550893	0	1	0	0	0
rs138551698	0	1	0	0	0
rs138552350	1	0	0	0	0
rs138553394	1	0	0	0	0
rs138553597	1	0	0	0	0
rs138554025	0	0	0	1	0
rs138554437	0	0	0	1	0
rs138555079	0	0	0	1	0
rs138555206	0	0	0	1	0
rs138555355	0	0	0	1	0
rs138555533	1	0	0	0	0
rs138556020	0	0	1	0	0
rs138556506	0	0	0	1	0
rs138556529	0	0	0	1	0
rs138556817	0	0	0	1	0
rs138557597	1	0	0	0	0
rs138557633	0	0	0	1	0
rs138557873	0	0	0	1	0
rs138558361	0	0	0	1	0
rs138558756	0	0	1	0	0
rs138558966	0	0	0	1	0
rs138559746	0	0	0	1	0
rs138560368	0	0	0	1	0
rs138560407	0	0	0	0	1
rs138560494	0	0	0	1	0
rs138560531	1	0	0	0	0
rs138560603	0	0	0	1	0
rs138561359	0	0	0	1	0
rs138561450	0	0	0	1	0
rs138561782	0	0	0	1	0
rs138561863	0	0	0	1	0
rs138562138	0	0	0	1	0
rs138562341	0	0	0	1	0
rs138562487	0	0	0	1	0
rs138562902	0	0	0	1	0
rs138563259	0	0	0	1	0
rs138563398	0	0	0	1	0
rs138564641	1	0	0	0	0
rs138564788	0	0	0	1	0
rs138564989	0	1	0	0	0
rs138565475	0	0	0	1	0
rs138565655	0	0	0	1	0
rs138566177	0	0	0	1	0
rs138566394	0	0	0	1	0
rs138567752	0	0	1	0	0
rs138567877	0	0	0	1	0
rs138568063	0	0	0	1	0
rs138568150	0	0	0	1	0
rs138568741	0	0	0	1	0
rs138568751	0	0	0	1	0
rs138569858	0	0	0	1	0
rs138569949	0	0	1	0	0
rs138570577	0	0	0	1	0
rs138570670	0	1	0	0	0
rs138571063	0	0	0	1	0
rs138571284	0	1	0	0	0
rs138571983	0	1	0	0	0
rs138573075	0	1	0	0	0
rs138573257	1	0	0	0	0
rs138573296	0	0	0	1	0
rs138573323	1	0	0	0	0
rs138573550	0	0	1	0	0
rs138574018	0	0	0	1	0
rs138574060	0	0	0	0	1
rs138574074	0	0	0	1	0
rs138574343	0	0	0	1	0
rs138574352	0	0	0	1	0
rs138574591	0	1	0	0	0
rs138574602	0	0	0	1	0
rs138574897	0	1	0	0	0
rs138574907	0	0	0	1	0
rs138575926	0	0	0	1	0
rs138575963	0	0	0	1	0
rs138576278	0	0	0	1	0
rs138576645	0	0	1	0	0
rs138576990	0	1	0	0	0
rs138577245	0	0	0	1	0
rs138577485	0	0	1	0	0
rs138578474	0	0	0	1	0
rs138578507	0	0	0	1	0
rs138578862	0	1	0	0	0
rs138579624	0	0	0	1	0
rs138580343	0	0	0	1	0
rs138580428	0	1	0	0	0
rs138580780	0	0	0	1	0
rs138581094	0	1	0	0	0
rs138581435	0	0	0	1	0
rs138581811	0	0	0	1	0
rs138582043	0	0	0	1	0
rs138582116	1	0	0	0	0
rs138582463	0	1	0	0	0
rs138582829	0	0	0	1	0
rs138583212	0	0	0	1	0
rs138583449	0	0	0	1	0
rs138584041	0	0	0	0	1
rs138584587	1	0	0	0	0
rs138584683	0	0	0	1	0
rs138585086	0	0	0	1	0
rs138585167	0	0	0	1	0
rs138585490	0	0	0	1	0
rs138585668	0	0	0	1	0
rs138585709	0	0	0	1	0
rs138586057	0	0	0	1	0
rs138586418	0	0	0	1	0
rs138587211	0	1	0	0	0
rs138587650	0	0	0	1	0
rs138587834	0	0	0	1	0
rs138587870	1	0	0	0	0
rs138588382	1	0	0	0	0
rs138589253	0	0	0	1	0
rs138589726	0	0	0	1	0
rs138589894	0	0	1	0	0
rs138590188	0	0	1	0	0
rs138590358	0	0	0	1	0
rs138590458	0	0	0	0	1
rs138590605	0	0	0	1	0
rs138590949	0	0	0	0	1
rs138591032	0	0	0	1	0
rs138591426	0	0	0	1	0
rs138591663	0	0	1	0	0
rs138591740	0	0	0	1	0
rs138591826	0	0	0	1	0
rs138591869	0	0	1	0	0
rs138592422	0	0	0	1	0
rs138594225	1	0	0	0	0
rs138594253	0	0	0	1	0
rs138595254	0	0	1	0	0
rs138595918	0	0	0	1	0
rs138596148	0	0	0	1	0
rs138596529	0	0	0	1	0
rs138596542	0	0	0	1	0
rs138596807	0	1	0	0	0
rs138596914	0	0	0	1	0
rs138596918	0	0	0	1	0
rs138597300	1	0	0	0	0
rs138597545	0	0	0	1	0
rs138598375	0	0	0	1	0
rs138598567	0	0	1	0	0
rs138598700	0	1	0	0	0
rs138598736	0	0	0	1	0
rs138599165	0	0	0	1	0
rs138599549	0	0	0	1	0
rs138599631	0	0	0	1	0
rs138599727	0	0	0	1	0
rs138599799	0	0	0	1	0
rs138600145	0	0	0	1	0
rs138600493	0	0	0	1	0
rs138600668	0	0	1	0	0
rs138600750	0	1	0	0	0
rs138602111	0	0	0	1	0
rs138603005	0	0	0	0	1
rs138603417	0	0	0	1	0
rs138603856	0	0	0	1	0
rs138604272	0	0	1	0	0
rs138604295	0	0	0	0	1
rs138604942	1	0	0	0	0
rs138605006	0	0	0	1	0
rs138605051	0	0	0	1	0
rs138605244	0	0	0	1	0
rs138605299	0	0	0	1	0
rs138605320	0	0	0	0	1
rs138606541	1	0	0	0	0
rs138606599	0	0	0	1	0
rs138607647	0	0	0	1	0
rs138608238	0	0	0	1	0
rs138608488	0	0	0	1	0
rs138609612	0	0	0	1	0
rs138609640	0	0	0	1	0
rs138609679	0	0	0	1	0
rs138609704	0	0	0	1	0
rs138609718	1	0	0	0	0
rs138610515	0	0	0	1	0
rs138610941	0	0	0	1	0
rs138611272	0	0	0	1	0
rs138611317	0	0	1	0	0
rs138611520	0	1	0	0	0
rs138612719	0	0	0	1	0
rs138612857	0	0	0	1	0
rs138612958	0	0	0	1	0
rs138613502	1	0	0	0	0
rs138613673	0	0	1	0	0
rs138614064	0	0	0	1	0
rs138614765	0	0	0	1	0
rs138614798	0	0	0	1	0
rs138614863	0	0	0	1	0
rs138614923	0	0	0	1	0
rs138615215	0	1	0	0	0
rs138615456	0	0	0	1	0
rs138615697	0	0	0	1	0
rs138615838	0	0	1	0	0
rs138616256	0	0	0	1	0
rs138617277	0	1	0	0	0
rs138617839	0	1	0	0	0
rs138618061	0	0	0	1	0
rs138618446	0	0	0	1	0
rs138618556	0	0	1	0	0
rs138618706	0	0	0	1	0
rs138619042	0	1	0	0	0
rs138619260	0	0	0	0	1
rs138619480	0	0	1	0	0
rs138619571	0	0	0	0	1
rs138619687	0	0	0	1	0
rs138620203	0	0	0	1	0
rs138620295	0	0	0	1	0
rs138620383	0	0	0	1	0
rs138620441	0	0	0	1	0
rs138620664	0	0	1	0	0
rs138621346	0	0	0	1	0
rs138621501	0	1	0	0	0
rs138621553	0	0	0	1	0
rs138622229	0	1	0	0	0
rs138622622	0	0	0	1	0
rs138623048	0	0	0	1	0
rs138623516	0	0	0	1	0
rs138623885	1	0	0	0	0
rs138624353	0	0	0	1	0
rs138624540	0	1	0	0	0
rs138625748	0	0	0	1	0
rs138626134	0	0	0	1	0
rs138626247	0	0	0	1	0
rs138626326	1	0	0	0	0
rs138626378	0	0	0	1	0
rs138627036	0	0	1	0	0
rs138627297	0	0	0	1	0
rs138627814	0	0	0	1	0
rs138627982	0	0	0	1	0
rs138628391	0	0	1	0	0
rs138628487	0	0	0	1	0
rs138628499	0	0	0	1	0
rs138628515	0	0	0	1	0
rs138628568	0	0	0	1	0
rs138628775	0	0	0	1	0
rs138629292	0	0	0	1	0
rs138629541	0	0	0	1	0
rs138629984	0	0	0	1	0
rs138630062	0	0	0	1	0
rs138630071	0	0	0	1	0
rs138630092	0	0	0	1	0
rs138630191	0	0	0	1	0
rs138630361	0	1	0	0	0
rs138632072	0	0	0	1	0
rs138632184	0	0	1	0	0
rs138632479	0	0	1	0	0
rs138632606	0	0	0	1	0
rs138632752	0	0	0	1	0
rs138633017	0	0	0	1	0
rs138633613	0	0	1	0	0
rs138633860	0	0	0	1	0
rs138634043	0	0	0	1	0
rs138634367	0	0	0	1	0
rs138635029	0	0	0	1	0
rs138635273	0	0	0	0	1
rs138636239	0	0	0	1	0
rs138637192	0	0	1	0	0
rs138637340	0	0	0	1	0
rs138637731	0	0	0	1	0
rs138637737	0	0	0	1	0
rs138637945	0	0	0	1	0
rs138638309	0	1	0	0	0
rs138638527	0	0	0	1	0
rs138639437	0	0	0	1	0
rs138639767	0	0	0	1	0
rs138640828	1	0	0	0	0
rs138640876	0	0	0	1	0
rs138640934	0	0	0	1	0
rs138641165	0	0	0	1	0
rs138641768	0	0	0	1	0
rs138642049	0	0	1	0	0
rs138642166	0	0	0	1	0
rs138642222	1	0	0	0	0
rs138642597	0	0	0	1	0
rs138642871	0	0	0	0	1
rs138642875	0	0	0	1	0
rs138642885	1	0	0	0	0
rs138642953	1	0	0	0	0
rs138643717	0	0	0	1	0
rs138644364	0	1	0	0	0
rs138644448	0	0	0	1	0
rs138644490	0	0	0	1	0
rs138644505	1	0	0	0	0
rs138644642	0	0	0	1	0
rs138644860	0	0	0	1	0
rs138645290	0	0	0	1	0
rs138646050	0	0	0	1	0
rs138646309	1	0	0	0	0
rs138646622	0	0	0	1	0
rs138647645	0	0	0	1	0
rs138648372	0	1	0	0	0
rs138648382	1	0	0	0	0
rs138649125	0	0	0	1	0
rs138649126	0	1	0	0	0
rs138649734	0	0	0	0	1
rs138650663	0	0	0	1	0
rs138650803	1	0	0	0	0
rs138650815	0	0	0	1	0
rs138650894	0	0	1	0	0
rs138650997	0	0	0	1	0
rs138651510	0	0	0	1	0
rs138651663	0	1	0	0	0
rs138651670	0	0	0	0	1
rs138651934	0	0	0	1	0
rs138652966	0	0	0	1	0
rs138652972	0	0	0	1	0
rs138653061	0	0	0	1	0
rs138653113	0	0	0	1	0
rs138653828	0	0	0	1	0
rs138654415	0	0	0	1	0
rs138654770	0	0	1	0	0
rs138654786	0	1	0	0	0
rs138654798	0	0	0	1	0
rs138654989	0	0	1	0	0
rs138655525	0	0	0	1	0
rs138656060	0	0	0	0	1
rs138656178	0	0	0	1	0
rs138656424	0	0	0	1	0
rs138656766	0	0	0	1	0
rs138656924	0	1	0	0	0
rs138656974	0	0	1	0	0
rs138657168	1	0	0	0	0
rs138657362	0	0	0	1	0
rs138657483	0	0	0	1	0
rs138657518	0	0	0	1	0
rs138657589	0	0	0	1	0
rs138657872	0	0	0	1	0
rs138658055	0	0	1	0	0
rs138658180	0	1	0	0	0
rs138658712	0	0	0	1	0
rs138658894	0	1	0	0	0
rs138659577	0	0	0	1	0
rs138659811	0	0	0	1	0
rs138659909	0	0	0	1	0
rs138660216	0	0	0	1	0
rs138660299	0	0	0	1	0
rs138660816	0	1	0	0	0
rs138660818	0	0	0	1	0
rs138660928	0	0	1	0	0
rs138661000	0	1	0	0	0
rs138661441	0	0	0	1	0
rs138661503	0	1	0	0	0
rs138661565	0	0	0	1	0
rs138661759	0	0	0	1	0
rs138661840	0	0	0	1	0
rs138662053	0	0	0	1	0
rs138662082	0	0	0	1	0
rs138662876	0	0	0	1	0
rs138663095	0	0	0	1	0
rs138663239	0	0	0	1	0
rs138663430	0	0	0	1	0
rs138663667	0	0	1	0	0
rs138664219	0	0	0	1	0
rs138664730	0	0	0	1	0
rs138664797	1	0	0	0	0
rs138665005	0	0	0	1	0
rs138666447	0	0	0	1	0
rs138666607	0	0	0	1	0
rs138667087	0	0	0	1	0
rs138667490	0	0	0	1	0
rs138667664	0	0	0	1	0
rs138668383	0	0	0	1	0
rs138668664	0	0	0	1	0
rs138668746	0	0	0	1	0
rs138669381	0	0	0	0	1
rs138670088	0	0	0	1	0
rs138670226	0	0	0	1	0
rs138670834	1	0	0	0	0
rs138671039	0	0	1	0	0
rs138671609	0	0	0	0	1
rs138672261	0	0	1	0	0
rs138672509	0	0	0	1	0
rs138672613	0	0	0	1	0
rs138672638	0	0	0	1	0
rs138672643	0	0	0	1	0
rs138672761	0	0	0	1	0
rs138674571	1	0	0	0	0
rs138675362	0	1	0	0	0
rs138675518	0	0	0	1	0
rs138676610	1	0	0	0	0
rs138676662	0	0	0	1	0
rs138676881	0	0	0	1	0
rs138677184	0	0	0	1	0
rs138677767	1	0	0	0	0
rs138677882	0	0	0	1	0
rs138678216	1	0	0	0	0
rs138678283	0	0	0	1	0
rs138678442	1	0	0	0	0
rs138678883	0	0	0	1	0
rs138678932	0	0	0	1	0
rs138679552	0	0	0	1	0
rs138679678	0	0	0	1	0
rs138680204	0	0	0	0	1
rs138680797	0	0	0	1	0
rs138680836	0	0	1	0	0
rs138681152	0	0	0	1	0
rs138681335	0	0	0	0	1
rs138681763	0	0	0	0	1
rs138681928	0	0	0	1	0
rs138682015	0	0	0	1	0
rs138682447	0	0	1	0	0
rs138682541	0	0	0	1	0
rs138682789	0	0	0	1	0
rs138682936	0	0	0	1	0
rs138682967	0	0	0	1	0
rs138683045	0	0	1	0	0
rs138684171	0	0	0	0	1
rs138685521	0	0	0	1	0
rs138685860	0	0	0	1	0
rs138686105	0	1	0	0	0
rs138686109	0	0	0	1	0
rs138686163	0	1	0	0	0
rs138686209	0	0	0	1	0
rs138686977	0	0	0	0	1
rs138687415	0	0	0	0	1
rs138687469	0	0	0	1	0
rs138687708	0	0	0	0	1
rs138687862	0	0	0	1	0
rs138687903	0	0	0	1	0
rs138688862	0	0	0	1	0
rs138689567	0	0	0	1	0
rs138689997	0	0	0	1	0
rs138690408	0	0	0	1	0
rs138690959	0	0	0	1	0
rs138691176	1	0	0	0	0
rs138691234	0	0	0	0	1
rs138691474	0	0	0	1	0
rs138691525	0	0	0	1	0
rs138691562	0	0	0	1	0
rs138691669	0	0	0	1	0
rs138691828	0	0	0	1	0
rs138692548	0	0	1	0	0
rs138692626	0	0	0	1	0
rs138692741	0	0	1	0	0
rs138692846	0	0	0	0	1
rs138692866	0	0	0	1	0
rs138693470	0	1	0	0	0
rs138693528	1	0	0	0	0
rs138693802	0	0	1	0	0
rs138693824	0	0	0	1	0
rs138693849	0	0	0	1	0
rs138693863	0	0	0	1	0
rs138694427	0	0	0	1	0
rs138694540	0	0	0	1	0
rs138694960	0	0	0	1	0
rs138695652	0	0	0	1	0
rs138695803	0	0	0	1	0
rs138696052	0	0	0	1	0
rs138696385	0	0	0	1	0
rs138696854	0	0	1	0	0
rs138697012	0	0	0	1	0
rs138697660	0	0	0	1	0
rs138698532	0	0	0	1	0
rs138699043	0	1	0	0	0
rs138699558	0	0	0	1	0
rs138699592	0	0	0	1	0
rs138699801	0	1	0	0	0
rs138699931	0	0	0	1	0
rs138700137	0	1	0	0	0
rs138701078	0	0	1	0	0
rs138701192	0	0	0	1	0
rs138701310	0	0	0	1	0
rs138701561	1	0	0	0	0
rs138701581	0	0	0	1	0
rs138701718	1	0	0	0	0
rs138701815	0	0	0	1	0
rs138702132	0	0	0	1	0
rs138702143	0	0	0	1	0
rs138703214	0	0	0	1	0
rs138703670	0	0	0	1	0
rs138704056	0	0	0	1	0
rs138704114	0	0	0	1	0
rs138704143	0	0	0	1	0
rs138704692	0	0	0	0	1
rs138704843	0	0	0	1	0
rs138705110	0	0	1	0	0
rs138705389	0	1	0	0	0
rs138705406	1	0	0	0	0
rs138705480	0	1	0	0	0
rs138705605	0	0	0	1	0
rs138705949	0	0	0	1	0
rs138707206	0	0	0	1	0
rs138708207	0	0	0	1	0
rs138708625	0	1	0	0	0
rs138708752	0	0	0	1	0
rs138709257	0	0	0	1	0
rs138709375	0	0	0	1	0
rs138709711	0	0	1	0	0
rs138709742	0	0	0	1	0
rs138710156	0	0	0	1	0
rs138710573	0	1	0	0	0
rs138710921	0	0	0	1	0
rs138711121	0	0	0	1	0
rs138711159	0	0	0	1	0
rs138711986	0	0	0	1	0
rs138712040	0	0	0	1	0
rs138712088	0	0	0	1	0
rs138712211	0	0	0	1	0
rs138712332	0	0	1	0	0
rs138712358	0	0	1	0	0
rs138712598	0	0	0	1	0
rs138712891	0	0	0	1	0
rs138712914	0	0	0	1	0
rs138713471	0	0	0	1	0
rs138713640	0	0	0	1	0
rs138713837	0	0	1	0	0
rs138715035	0	0	0	1	0
rs138715103	0	1	0	0	0
rs138715267	0	0	0	1	0
rs138715883	0	0	0	1	0
rs138716417	0	0	0	1	0
rs138716576	0	0	0	0	1
rs138716700	0	0	1	0	0
rs138716811	0	0	0	1	0
rs138716912	0	0	0	1	0
rs138717253	0	0	0	1	0
rs138717424	0	0	1	0	0
rs138717458	1	0	0	0	0
rs138717630	0	0	0	1	0
rs138717729	0	0	0	1	0
rs138718063	0	0	0	1	0
rs138718189	0	0	1	0	0
rs138718298	0	0	0	1	0
rs138718465	0	0	0	1	0
rs138719655	0	0	0	1	0
rs138719908	0	0	1	0	0
rs138720361	0	1	0	0	0
rs138721331	0	0	0	1	0
rs138721546	0	0	0	1	0
rs138722299	0	0	0	1	0
rs138722368	0	0	1	0	0
rs138722485	0	0	0	1	0
rs138723132	0	0	0	1	0
rs138723925	1	0	0	0	0
rs138723986	0	0	0	1	0
rs138724332	0	0	0	1	0
rs138724457	0	1	0	0	0
rs138724535	0	0	0	1	0
rs138724579	0	0	0	1	0
rs138724583	0	0	0	1	0
rs138724781	0	0	0	1	0
rs138725449	0	0	1	0	0
rs138725455	0	0	0	1	0
rs138725863	0	0	0	1	0
rs138726997	0	0	0	1	0
rs138727216	0	0	0	1	0
rs138727281	0	0	0	1	0
rs138727563	0	0	0	1	0
rs138727684	0	0	0	1	0
rs138727738	0	0	1	0	0
rs138727797	0	1	0	0	0
rs138728178	1	0	0	0	0
rs138728946	0	0	0	1	0
rs138729128	0	1	0	0	0
rs138729509	0	0	0	1	0
rs138730095	0	0	1	0	0
rs138730646	0	0	1	0	0
rs138731176	0	0	0	1	0
rs138731356	0	0	0	1	0
rs138731370	1	0	0	0	0
rs138732074	0	0	0	1	0
rs138732081	0	1	0	0	0
rs138732172	0	0	0	1	0
rs138732316	0	0	0	1	0
rs138732372	0	1	0	0	0
rs138732677	1	0	0	0	0
rs138733152	0	0	0	1	0
rs138733907	0	0	0	1	0
rs138734159	0	0	0	1	0
rs138734661	0	0	0	0	1
rs138734860	0	0	0	1	0
rs138735074	0	0	0	1	0
rs138735673	0	0	0	1	0
rs138736259	0	1	0	0	0
rs138736386	0	0	1	0	0
rs138736442	0	0	0	1	0
rs138736515	0	0	0	1	0
rs138736732	0	0	0	1	0
rs138737109	0	0	0	0	1
rs138737378	0	1	0	0	0
rs138737420	0	0	0	1	0
rs138737924	0	0	1	0	0
rs138738359	0	0	0	1	0
rs138738465	0	0	0	1	0
rs138738493	0	0	0	1	0
rs138738599	1	0	0	0	0
rs138738862	0	0	0	0	1
rs138739217	0	0	1	0	0
rs138739984	0	0	0	1	0
rs138740368	0	0	0	1	0
rs138740532	0	0	0	1	0
rs138741233	0	0	0	1	0
rs138741716	0	0	0	1	0
rs138741891	0	0	0	1	0
rs138742105	0	0	0	1	0
rs138742175	0	0	0	1	0
rs138742407	0	0	0	1	0
rs138742531	0	1	0	0	0
rs138742777	0	0	0	1	0
rs138743325	0	0	0	1	0
rs138743945	0	1	0	0	0
rs138744001	0	0	1	0	0
rs138744568	0	0	0	1	0
rs138744790	0	0	0	1	0
rs138744981	0	0	0	1	0
rs138745161	0	0	0	1	0
rs138745265	0	0	0	1	0
rs138745657	0	0	0	1	0
rs138745815	0	0	0	1	0
rs138746755	0	0	0	1	0
rs138747257	0	0	0	1	0
rs138747341	1	0	0	0	0
rs138748177	1	0	0	0	0
rs138748188	0	0	1	0	0
rs138748545	0	1	0	0	0
rs138748777	0	0	0	1	0
rs138749776	0	0	0	1	0
rs138750185	0	0	0	1	0
rs138750547	0	0	0	1	0
rs138750902	0	0	0	1	0
rs138751231	0	1	0	0	0
rs138751715	0	0	0	1	0
rs138752030	0	0	0	1	0
rs138752416	0	0	0	1	0
rs138752530	0	0	0	1	0
rs138753251	0	0	0	1	0
rs138753291	0	0	0	1	0
rs138753451	0	0	0	1	0
rs138753833	0	0	0	1	0
rs138754461	0	1	0	0	0
rs138755508	0	0	0	1	0
rs138756254	0	0	0	1	0
rs138756575	0	0	0	1	0
rs138756860	0	0	0	1	0
rs138758224	0	0	0	1	0
rs138758512	0	0	0	1	0
rs138758738	0	0	0	1	0
rs138758873	1	0	0	0	0
rs138758969	0	0	1	0	0
rs138759023	0	0	0	1	0
rs138759458	0	0	0	1	0
rs138759654	0	0	0	0	1
rs138759783	0	0	0	1	0
rs138760357	0	0	0	1	0
rs138761128	0	0	0	1	0
rs138762186	0	1	0	0	0
rs138762583	0	1	0	0	0
rs138763096	0	0	0	1	0
rs138763710	0	0	0	1	0
rs138763819	0	1	0	0	0
rs138764428	1	0	0	0	0
rs138764672	0	0	0	1	0
rs138765013	0	0	1	0	0
rs138765057	0	0	0	1	0
rs138765074	0	0	0	1	0
rs138765108	0	0	0	1	0
rs138765369	0	0	0	1	0
rs138765601	1	0	0	0	0
rs138765721	0	0	0	1	0
rs138765886	0	0	0	1	0
rs138766063	0	1	0	0	0
rs138766123	0	0	0	1	0
rs138766332	0	0	0	1	0
rs138766802	0	0	0	1	0
rs138767040	0	0	0	1	0
rs138767866	0	0	0	1	0
rs138767897	0	0	0	1	0
rs138768897	0	0	0	1	0
rs138769014	0	0	0	1	0
rs138770034	0	0	0	1	0
rs138770118	0	0	0	1	0
rs138770852	1	0	0	0	0
rs138770956	0	0	0	1	0
rs138771289	0	0	1	0	0
rs138771323	0	0	0	1	0
rs138771569	0	0	0	1	0
rs138771912	0	0	0	1	0
rs138771979	0	0	0	1	0
rs138772053	0	0	0	1	0
rs138772179	0	0	0	1	0
rs138772596	0	0	0	1	0
rs138773424	0	0	0	1	0
rs138773491	0	0	0	1	0
rs138773946	1	0	0	0	0
rs138774515	0	0	0	1	0
rs138774655	0	1	0	0	0
rs138774711	0	0	0	1	0
rs138774883	0	0	0	1	0
rs138775228	0	0	0	1	0
rs138775270	0	0	0	1	0
rs138775874	0	1	0	0	0
rs138776098	0	0	0	1	0
rs138776451	0	0	0	1	0
rs138777284	0	1	0	0	0
rs138777504	0	0	0	1	0
rs138778019	0	0	0	1	0
rs138778546	0	0	0	1	0
rs138778619	0	0	0	1	0
rs138778655	0	1	0	0	0
rs138778984	0	0	1	0	0
rs138779201	0	0	0	1	0
rs138779335	0	0	1	0	0
rs138779658	0	0	0	0	1
rs138779749	0	0	0	1	0
rs138779818	0	0	0	1	0
rs138780343	0	0	0	1	0
rs138780522	0	0	0	1	0
rs138780999	0	0	0	1	0
rs138781108	0	0	1	0	0
rs138781285	0	0	0	1	0
rs138781291	0	0	0	1	0
rs138781331	0	1	0	0	0
rs138781484	0	0	0	1	0
rs138781819	0	0	0	1	0
rs138782178	0	0	1	0	0
rs138782477	0	1	0	0	0
rs138782856	0	0	1	0	0
rs138782895	0	1	0	0	0
rs138783257	0	0	0	1	0
rs138784001	0	0	0	1	0
rs138784080	0	0	0	1	0
rs138784480	0	0	0	1	0
rs138784551	1	0	0	0	0
rs138784699	0	0	0	1	0
rs138785226	0	0	0	1	0
rs138785496	0	0	0	1	0
rs138785872	0	0	0	1	0
rs138785962	0	1	0	0	0
rs138786232	0	0	0	1	0
rs138786271	0	0	0	1	0
rs138786553	0	0	0	1	0
rs138786796	0	0	0	1	0
rs138786881	0	0	0	1	0
rs138787441	0	0	0	1	0
rs138788200	0	0	0	1	0
rs138788491	0	0	0	1	0
rs138788538	0	0	0	1	0
rs138788846	0	0	0	1	0
rs138788899	0	0	0	1	0
rs138789149	0	0	0	1	0
rs138789184	0	1	0	0	0
rs138789722	0	0	0	1	0
rs138790023	0	0	0	1	0
rs138790419	0	0	0	1	0
rs138791076	0	0	0	1	0
rs138791464	0	0	0	1	0
rs138791528	0	1	0	0	0
rs138791798	0	0	0	1	0
rs138792517	0	1	0	0	0
rs138792674	0	0	0	1	0
rs138792694	0	0	0	1	0
rs138793056	0	0	0	1	0
rs138793168	0	0	0	1	0
rs138793630	0	0	0	1	0
rs138793666	0	0	0	1	0
rs138794515	0	0	0	1	0
rs138794908	0	0	0	1	0
rs138794952	0	0	0	1	0
rs138795997	0	0	1	0	0
rs138796117	0	0	0	1	0
rs138796121	0	0	0	1	0
rs138797553	0	1	0	0	0
rs138797645	0	0	0	1	0
rs138797726	0	0	0	1	0
rs138797773	0	0	1	0	0
rs138797866	0	0	0	1	0
rs138798413	0	0	0	0	1
rs138798589	0	0	0	1	0
rs138799096	0	0	0	1	0
rs138799909	0	0	0	1	0
rs138800212	0	0	1	0	0
rs138800221	0	0	0	1	0
rs138800869	0	0	0	1	0
rs138801053	0	0	0	1	0
rs138801145	0	0	0	1	0
rs138801321	0	0	0	1	0
rs138801345	0	0	0	1	0
rs138801480	0	0	0	1	0
rs138801602	0	0	0	1	0
rs138802116	0	0	0	1	0
rs138802135	0	1	0	0	0
rs138802229	0	0	0	1	0
rs138802247	0	0	0	1	0
rs138802603	1	0	0	0	0
rs138802781	0	0	0	1	0
rs138803888	0	0	0	0	1
rs138803896	0	0	0	1	0
rs138804157	0	0	0	1	0
rs138804416	0	0	0	1	0
rs138804440	0	0	0	1	0
rs138804798	0	0	0	1	0
rs138805020	0	0	0	1	0
rs138805085	0	0	0	1	0
rs138805261	0	0	1	0	0
rs138805480	0	0	0	1	0
rs138806532	0	0	1	0	0
rs138806627	0	0	0	1	0
rs138806738	0	1	0	0	0
rs138807394	0	0	0	1	0
rs138808048	1	0	0	0	0
rs138808448	1	0	0	0	0
rs138808984	0	0	1	0	0
rs138809297	0	0	1	0	0
rs138809534	1	0	0	0	0
rs138809537	0	0	0	1	0
rs138809646	0	0	0	1	0
rs138810935	0	0	0	1	0
rs138811323	0	0	0	1	0
rs138812293	0	0	0	1	0
rs138812418	0	0	0	1	0
rs138812562	0	0	0	1	0
rs138812978	0	0	0	1	0
rs138814893	0	0	0	1	0
rs138815099	0	0	0	1	0
rs138815333	0	0	0	1	0
rs138816316	0	0	0	1	0
rs138818086	0	0	0	1	0
rs138818221	0	0	0	1	0
rs138818440	0	0	0	1	0
rs138819239	0	0	0	1	0
rs138819268	0	1	0	0	0
rs138819383	0	0	0	1	0
rs138819574	0	0	0	1	0
rs138820601	0	0	0	1	0
rs138821683	0	0	0	1	0
rs138822617	0	0	0	1	0
rs138823036	0	0	0	1	0
rs138823128	0	0	0	1	0
rs138823633	1	0	0	0	0
rs138823765	0	0	0	0	1
rs138824078	0	0	0	1	0
rs138824104	0	0	0	1	0
rs138824415	0	0	0	1	0
rs138824476	0	0	0	1	0
rs138824658	0	0	0	1	0
rs138824939	0	1	0	0	0
rs138825755	0	0	0	1	0
rs138826231	0	0	0	1	0
rs138826315	1	0	0	0	0
rs138826815	0	1	0	0	0
rs138826942	0	0	0	1	0
rs138827003	0	0	0	1	0
rs138827382	0	0	0	0	1
rs138828150	0	0	0	1	0
rs138828296	0	0	1	0	0
rs138829127	0	0	0	1	0
rs138829209	0	1	0	0	0
rs138829332	0	0	0	1	0
rs138829431	0	0	0	1	0
rs138829655	0	1	0	0	0
rs138829838	0	0	0	1	0
rs138830220	0	0	0	1	0
rs138831734	0	0	0	0	1
rs138832045	0	0	0	1	0
rs138832525	0	0	0	1	0
rs138832859	0	0	0	1	0
rs138833113	0	0	1	0	0
rs138834216	0	0	0	1	0
rs138834875	0	0	0	1	0
rs138835037	0	0	0	1	0
rs138835248	0	1	0	0	0
rs138835253	0	0	0	1	0
rs138835475	0	0	0	1	0
rs138835565	0	0	0	1	0
rs138835866	0	0	0	1	0
rs138835878	0	0	0	1	0
rs138837360	0	1	0	0	0
rs138837530	0	0	0	1	0
rs138837999	0	0	0	1	0
rs138838307	0	0	1	0	0
rs138839049	0	0	1	0	0
rs138839325	0	0	0	1	0
rs138840126	1	0	0	0	0
rs138840311	0	0	0	1	0
rs138840481	0	0	0	1	0
rs138840542	0	0	0	1	0
rs138840618	0	0	0	1	0
rs138840998	0	0	0	1	0
rs138841310	0	0	0	1	0
rs138843303	0	0	0	0	1
rs138843717	0	0	1	0	0
rs138843912	0	0	0	1	0
rs138843913	0	0	0	1	0
rs138844267	0	1	0	0	0
rs138844653	0	0	0	1	0
rs138845633	0	0	0	1	0
rs138845710	0	0	0	1	0
rs138846600	0	1	0	0	0
rs138846744	0	0	0	1	0
rs138846801	0	0	0	1	0
rs138847046	0	0	0	1	0
rs138847861	0	0	0	1	0
rs138848121	0	0	0	1	0
rs138848243	1	0	0	0	0
rs138848613	0	0	0	1	0
rs138850245	0	0	0	1	0
rs138850931	0	1	0	0	0
rs138851241	0	0	0	0	1
rs138852482	0	0	0	1	0
rs138852642	0	0	0	1	0
rs138852668	0	0	0	1	0
rs138853125	0	0	0	1	0
rs138853157	0	0	0	1	0
rs138853396	0	0	0	1	0
rs138853516	0	0	1	0	0
rs138854016	0	0	0	1	0
rs138854308	0	0	0	1	0
rs138854326	0	0	0	1	0
rs138854328	0	0	1	0	0
rs138854406	0	0	0	1	0
rs138854682	0	0	0	0	1
rs138854721	0	0	0	1	0
rs138855037	1	0	0	0	0
rs138855263	0	1	0	0	0
rs138855300	0	0	0	1	0
rs138855911	0	0	0	1	0
rs138856266	1	0	0	0	0
rs138857330	0	0	0	0	1
rs138857476	0	0	0	1	0
rs138857692	0	1	0	0	0
rs138857809	0	0	1	0	0
rs138858367	0	0	0	1	0
rs138858508	0	0	0	1	0
rs138858636	0	0	0	1	0
rs138858900	0	0	1	0	0
rs138859172	0	0	0	1	0
rs138859235	0	0	0	0	1
rs138859763	0	0	0	1	0
rs138860219	0	0	1	0	0
rs138860632	0	0	0	1	0
rs138860718	0	0	0	1	0
rs138860859	0	0	0	1	0
rs138861315	0	0	0	1	0
rs138861531	0	0	0	1	0
rs138861707	0	1	0	0	0
rs138861718	0	0	0	1	0
rs138862206	0	0	1	0	0
rs138863232	0	0	0	1	0
rs138863299	0	0	0	1	0
rs138864190	0	0	0	1	0
rs138865002	0	1	0	0	0
rs138865128	0	0	1	0	0
rs138865507	0	0	0	1	0
rs138866410	0	0	0	1	0
rs138866566	0	1	0	0	0
rs138866965	0	0	0	1	0
rs138868802	0	0	0	1	0
rs138868897	0	0	0	1	0
rs138868924	1	0	0	0	0
rs138868953	0	0	0	0	1
rs138869312	0	0	0	1	0
rs138869572	0	0	0	1	0
rs138870395	0	1	0	0	0
rs138870780	0	0	0	1	0
rs138870851	1	0	0	0	0
rs138870941	0	0	0	1	0
rs138870956	0	0	0	1	0
rs138871024	1	0	0	0	0
rs138871217	1	0	0	0	0
rs138871234	0	0	0	1	0
rs138871564	0	0	0	1	0
rs138871952	1	0	0	0	0
rs138872025	0	0	0	1	0
rs138872751	0	0	0	1	0
rs138873027	0	0	0	1	0
rs138873120	0	0	0	0	1
rs138873813	0	0	0	1	0
rs138873838	0	0	0	1	0
rs138874328	0	0	0	1	0
rs138874456	0	0	0	1	0
rs138874794	0	0	0	1	0
rs138875356	0	1	0	0	0
rs138875616	0	0	0	1	0
rs138876181	0	0	0	1	0
rs138876665	0	0	0	1	0
rs138876697	0	0	0	1	0
rs138877184	0	0	0	1	0
rs138877329	0	0	0	1	0
rs138877403	0	1	0	0	0
rs138877450	0	0	0	1	0
rs138877763	0	0	0	0	1
rs138877818	0	0	0	1	0
rs138878675	0	0	0	1	0
rs138878700	0	0	0	1	0
rs138879496	0	0	0	1	0
rs138879508	0	0	1	0	0
rs138879844	0	0	0	1	0
rs138879850	0	1	0	0	0
rs138879987	0	0	0	1	0
rs138880460	0	0	0	1	0
rs138880681	0	0	0	1	0
rs138880754	0	0	0	1	0
rs138880959	0	0	0	1	0
rs138882345	0	0	0	1	0
rs138882626	0	0	0	1	0
rs138882669	0	0	0	1	0
rs138883368	0	0	0	1	0
rs138883666	0	0	0	1	0
rs138883787	1	0	0	0	0
rs138884280	0	0	0	1	0
rs138884324	0	0	1	0	0
rs138884558	0	1	0	0	0
rs138885605	0	0	0	1	0
rs138885696	0	0	0	1	0
rs138885986	1	0	0	0	0
rs138886050	0	0	0	1	0
rs138886305	0	0	1	0	0
rs138886660	0	0	0	1	0
rs138886829	0	0	0	1	0
rs138886958	0	1	0	0	0
rs138888487	0	0	1	0	0
rs138888532	0	0	0	0	1
rs138889324	0	1	0	0	0
rs138889578	0	1	0	0	0
rs138890090	0	0	1	0	0
rs138890130	0	0	0	1	0
rs138890195	1	0	0	0	0
rs138890767	0	0	0	0	1
rs138890851	0	0	0	1	0
rs138890920	0	0	0	1	0
rs138893173	0	0	0	1	0
rs138893371	0	0	1	0	0
rs138893465	0	0	0	1	0
rs138893530	0	0	0	1	0
rs138893552	1	0	0	0	0
rs138894090	0	0	0	1	0
rs138894752	0	0	0	1	0
rs138895116	0	0	0	1	0
rs138896366	1	0	0	0	0
rs138896426	1	0	0	0	0
rs138896586	0	0	0	1	0
rs138896652	0	0	0	1	0
rs138897184	0	0	0	1	0
rs138897345	0	0	0	1	0
rs138898231	0	1	0	0	0
rs138898485	0	0	1	0	0
rs138898770	0	0	0	1	0
rs138899149	0	0	0	1	0
rs138899456	0	0	0	1	0
rs138900615	0	0	0	1	0
rs138901049	0	0	0	1	0
rs138901389	0	0	1	0	0
rs138901505	0	0	0	1	0
rs138901672	1	0	0	0	0
rs138902907	0	0	0	1	0
rs138903443	0	0	0	0	1
rs138904026	0	0	0	1	0
rs138904634	0	0	1	0	0
rs138905137	0	1	0	0	0
rs138905546	1	0	0	0	0
rs138906306	0	1	0	0	0
rs138906489	0	0	0	1	0
rs138907120	0	0	0	1	0
rs138907467	1	0	0	0	0
rs138907964	0	0	0	1	0
rs138909961	0	0	0	1	0
rs138910030	0	0	0	1	0
rs138910399	0	1	0	0	0
rs138911337	0	1	0	0	0
rs138911338	0	0	0	1	0
rs138912278	0	0	0	1	0
rs138912358	0	0	0	1	0
rs138912485	0	0	0	1	0
rs138913064	0	1	0	0	0
rs138913261	0	0	0	1	0
rs138914097	1	0	0	0	0
rs138914683	1	0	0	0	0
rs138915114	0	0	0	0	1
rs138915254	0	0	0	1	0
rs138915814	0	0	0	1	0
rs138916074	0	0	1	0	0
rs138916479	0	0	0	1	0
rs138916557	0	0	0	1	0
rs138916593	0	0	0	1	0
rs138916801	0	0	0	1	0
rs138916990	0	0	0	1	0
rs138917142	1	0	0	0	0
rs138917475	0	0	1	0	0
rs138917601	0	0	0	1	0
rs138918018	0	1	0	0	0
rs138918155	1	0	0	0	0
rs138918414	0	0	0	1	0
rs138918680	0	0	0	1	0
rs138919121	0	1	0	0	0
rs138919146	0	0	1	0	0
rs138919304	0	0	1	0	0
rs138919534	0	1	0	0	0
rs138919782	0	0	1	0	0
rs138920276	0	0	0	1	0
rs138920376	0	0	0	1	0
rs138920534	0	0	0	1	0
rs138921195	0	0	0	1	0
rs138921688	1	0	0	0	0
rs138921897	0	0	0	1	0
rs138923541	0	0	1	0	0
rs138924142	1	0	0	0	0
rs138924305	0	0	0	1	0
rs138924467	0	1	0	0	0
rs138924484	0	0	1	0	0
rs138924669	1	0	0	0	0
rs138924714	0	0	1	0	0
rs138925175	0	1	0	0	0
rs138925453	0	0	0	1	0
rs138925612	0	0	1	0	0
rs138925949	0	0	0	1	0
rs138926235	0	0	0	0	1
rs138926378	0	0	0	0	1
rs138927708	0	0	0	1	0
rs138928077	0	0	0	1	0
rs138928772	0	0	1	0	0
rs138928790	0	1	0	0	0
rs138928815	0	0	0	1	0
rs138929027	0	0	0	1	0
rs138930135	0	0	0	1	0
rs138930161	0	0	0	1	0
rs138930222	0	0	1	0	0
rs138930387	0	0	0	1	0
rs138930546	0	0	0	1	0
rs138930552	0	0	0	1	0
rs138931582	0	0	0	1	0
rs138932188	0	0	0	1	0
rs138932311	0	0	0	1	0
rs138932321	1	0	0	0	0
rs138932523	0	0	1	0	0
rs138932598	1	0	0	0	0
rs138932888	0	0	0	1	0
rs138933552	0	0	1	0	0
rs138933645	0	0	0	1	0
rs138933700	0	0	0	1	0
rs138933982	0	0	0	1	0
rs138934155	0	1	0	0	0
rs138934186	0	0	0	1	0
rs138934336	1	0	0	0	0
rs138934371	0	0	0	1	0
rs138934614	0	1	0	0	0
rs138934776	0	0	1	0	0
rs138935833	0	0	0	1	0
rs138936288	0	0	0	1	0
rs138936938	0	0	0	0	1
rs138938022	0	0	0	1	0
rs138938896	0	0	0	1	0
rs138939036	1	0	0	0	0
rs138939626	0	0	0	1	0
rs138940068	0	0	0	1	0
rs138940320	0	0	0	1	0
rs138940415	0	0	0	1	0
rs138940483	0	0	0	1	0
rs138940662	0	1	0	0	0
rs138941041	0	0	0	0	1
rs138941312	0	0	1	0	0
rs138941959	0	0	0	1	0
rs138942676	0	0	0	1	0
rs138942688	0	0	0	1	0
rs138942855	0	0	0	1	0
rs138943287	0	0	0	1	0
rs138944010	0	1	0	0	0
rs138944198	0	0	0	1	0
rs138944297	0	0	0	1	0
rs138944387	0	0	0	0	1
rs138944416	0	0	0	1	0
rs138944693	0	0	0	1	0
rs138944751	0	0	0	1	0
rs138945337	0	0	0	1	0
rs138945563	0	0	1	0	0
rs138945776	0	0	0	1	0
rs138945942	0	0	1	0	0
rs138946315	0	0	0	1	0
rs138946829	0	1	0	0	0
rs138946909	0	0	0	1	0
rs138947535	0	0	0	1	0
rs138947689	0	0	0	1	0
rs138947787	0	0	1	0	0
rs138947976	0	1	0	0	0
rs138948474	0	0	0	1	0
rs138949716	0	0	0	1	0
rs138950103	0	0	0	1	0
rs138950378	0	0	0	1	0
rs138950728	0	0	0	1	0
rs138951080	0	0	0	1	0
rs138951122	0	0	0	1	0
rs138951424	0	0	0	1	0
rs138951854	0	0	0	1	0
rs138952524	0	0	0	1	0
rs138953296	0	0	0	1	0
rs138953344	1	0	0	0	0
rs138954603	0	0	0	1	0
rs138954829	1	0	0	0	0
rs138955306	0	0	0	0	1
rs138955568	0	0	0	1	0
rs138955926	0	0	0	1	0
rs138956543	0	0	0	1	0
rs138956758	0	0	0	1	0
rs138957351	0	0	0	1	0
rs138957729	0	0	0	1	0
rs138957959	0	0	1	0	0
rs138958216	0	0	0	1	0
rs138958226	0	0	0	1	0
rs138958769	0	0	0	1	0
rs138958978	0	1	0	0	0
rs138959274	0	1	0	0	0
rs138959591	0	0	1	0	0
rs138959835	0	0	1	0	0
rs138960462	0	0	0	1	0
rs138960849	1	0	0	0	0
rs138960885	0	0	0	1	0
rs138961285	0	1	0	0	0
rs138961872	0	0	0	1	0
rs138963482	0	1	0	0	0
rs138964452	0	1	0	0	0
rs138965005	1	0	0	0	0
rs138965217	0	0	0	1	0
rs138966037	0	0	0	1	0
rs138967603	0	0	0	1	0
rs138967898	0	0	0	1	0
rs138968148	0	0	0	1	0
rs138968336	0	1	0	0	0
rs138968345	0	1	0	0	0
rs138968601	0	0	0	1	0
rs138969403	0	0	0	1	0
rs138969451	0	0	0	1	0
rs138969585	0	0	0	1	0
rs138969987	0	1	0	0	0
rs138970225	0	1	0	0	0
rs138970490	0	0	0	1	0
rs138970563	0	0	0	1	0
rs138970877	0	0	1	0	0
rs138970916	0	1	0	0	0
rs138971795	1	0	0	0	0
rs138972020	0	0	0	1	0
rs138972933	0	0	0	1	0
rs138972974	0	0	0	1	0
rs138973187	1	0	0	0	0
rs138973581	0	0	0	1	0
rs138973718	0	0	1	0	0
rs138974306	0	1	0	0	0
rs138975072	0	0	0	1	0
rs138975078	0	0	0	1	0
rs138975324	0	0	0	1	0
rs138975561	0	1	0	0	0
rs138975730	0	0	0	1	0
rs138975965	0	0	0	1	0
rs138976000	0	0	0	1	0
rs138976105	1	0	0	0	0
rs138977079	0	0	0	1	0
rs138977618	0	0	0	1	0
rs138977876	0	0	0	1	0
rs138978524	0	0	0	1	0
rs138979029	0	0	0	1	0
rs138979178	0	0	1	0	0
rs138980305	0	1	0	0	0
rs138980932	0	0	0	1	0
rs138981328	0	0	0	1	0
rs138981437	1	0	0	0	0
rs138981968	0	0	0	1	0
rs138982402	0	0	0	1	0
rs138982534	0	0	0	1	0
rs138982901	0	0	0	1	0
rs138983456	0	0	0	1	0
rs138983849	0	0	0	1	0
rs138984188	0	0	0	1	0
rs138984341	1	0	0	0	0
rs138985016	0	0	1	0	0
rs138985123	1	0	0	0	0
rs138985223	0	1	0	0	0
rs138985793	0	0	0	1	0
rs138986108	0	0	0	1	0
rs138986179	0	0	0	1	0
rs138987797	0	0	0	1	0
rs138987934	0	0	0	1	0
rs138987983	0	0	0	1	0
rs138988226	0	0	0	1	0
rs138988641	0	0	1	0	0
rs138988750	0	1	0	0	0
rs138988972	0	1	0	0	0
rs138989694	0	0	0	1	0
rs138989962	0	0	0	1	0
rs138990014	0	0	0	1	0
rs138990089	0	0	1	0	0
rs138990147	0	0	0	1	0
rs138990232	0	0	0	1	0
rs138990566	0	0	0	1	0
rs138991123	0	1	0	0	0
rs138991262	0	0	0	1	0
rs138991336	0	0	0	1	0
rs138991434	0	1	0	0	0
rs138991577	0	0	0	1	0
rs138991590	0	0	0	1	0
rs138991924	0	1	0	0	0
rs138993234	0	0	0	1	0
rs138993630	0	0	0	1	0
rs138993855	0	0	1	0	0
rs138993922	0	0	0	1	0
rs138994021	1	0	0	0	0
rs138994047	0	0	1	0	0
rs138994148	0	0	0	1	0
rs138995078	0	0	1	0	0
rs138995276	0	1	0	0	0
rs138995663	0	1	0	0	0
rs138995848	0	1	0	0	0
rs138995871	0	0	0	1	0
rs138996621	0	0	1	0	0
rs138997374	0	1	0	0	0
rs138997537	0	0	0	1	0
rs138997619	0	0	0	1	0
rs138997689	0	0	0	0	1
rs138997854	0	0	0	1	0
rs138997925	0	0	0	0	1
rs138998027	0	0	0	1	0
rs138998165	0	0	1	0	0
rs138998505	0	0	0	1	0
rs138998676	0	0	0	1	0
rs138998683	1	0	0	0	0
rs138998716	0	0	1	0	0
rs138998945	0	0	0	1	0
rs138999405	0	0	0	1	0
rs139000848	0	0	0	1	0
rs139001108	0	0	0	1	0
rs139001198	0	0	0	1	0
rs139001871	1	0	0	0	0
rs139001933	0	0	0	1	0
rs139002402	0	0	0	1	0
rs139002608	0	0	0	1	0
rs139002703	0	0	0	1	0
rs139002855	0	0	0	1	0
rs139003069	0	0	0	0	1
rs139003499	0	0	0	1	0
rs139004053	0	0	0	1	0
rs139004075	0	0	0	1	0
rs139004447	1	0	0	0	0
rs139005740	0	0	0	1	0
rs139006341	0	0	0	1	0
rs139006884	0	0	0	1	0
rs139006955	0	1	0	0	0
rs139007078	0	0	0	1	0
rs139007404	0	0	0	1	0
rs139008002	0	0	1	0	0
rs139008800	1	0	0	0	0
rs139009095	0	0	1	0	0
rs139009111	1	0	0	0	0
rs139009130	0	0	1	0	0
rs139009796	0	1	0	0	0
rs139010656	0	0	0	1	0
rs139010721	0	0	0	1	0
rs139011189	0	0	0	1	0
rs139011794	0	0	0	1	0
rs139011835	0	0	0	1	0
rs139011915	0	0	0	1	0
rs139011964	0	0	1	0	0
rs139012072	0	1	0	0	0
rs139012207	0	0	0	1	0
rs139012286	1	0	0	0	0
rs139012581	0	0	1	0	0
rs139012785	0	0	0	1	0
rs139013174	0	0	1	0	0
rs139013250	0	0	0	1	0
rs139013307	0	0	0	0	1
rs139014129	0	0	0	1	0
rs139014428	0	0	0	1	0
rs139014611	1	0	0	0	0
rs139014771	0	0	0	1	0
rs139014935	0	0	0	1	0
rs139016403	0	0	0	1	0
rs139016454	0	0	0	1	0
rs139017235	1	0	0	0	0
rs139017477	0	0	0	0	1
rs139017481	0	0	0	1	0
rs139017621	0	0	0	1	0
rs139017738	0	0	0	1	0
rs139017776	0	0	0	1	0
rs139017785	0	0	0	1	0
rs139017933	0	0	0	1	0
rs139018119	0	1	0	0	0
rs139018361	0	0	0	1	0
rs139018387	0	0	0	1	0
rs139018966	0	0	0	1	0
rs139019150	0	0	0	1	0
rs139019322	0	0	0	1	0
rs139019542	0	0	0	1	0
rs139019960	0	0	0	1	0
rs139020121	0	0	0	1	0
rs139020438	0	1	0	0	0
rs139020562	0	0	0	1	0
rs139020581	0	1	0	0	0
rs139021051	0	0	0	1	0
rs139021355	0	0	0	1	0
rs139021608	0	0	0	1	0
rs139021738	0	0	0	1	0
rs139021798	0	0	0	1	0
rs139022136	1	0	0	0	0
rs139022288	0	0	0	1	0
rs139022324	0	0	0	1	0
rs139022564	1	0	0	0	0
rs139022791	0	0	0	1	0
rs139023202	0	0	0	1	0
rs139023751	0	1	0	0	0
rs139024032	0	0	0	1	0
rs139024333	0	0	0	1	0
rs139024338	0	0	0	1	0
rs139024910	0	1	0	0	0
rs139025748	0	0	0	1	0
rs139026351	0	0	0	1	0
rs139026435	0	0	1	0	0
rs139026644	1	0	0	0	0
rs139027743	0	0	1	0	0
rs139028111	0	0	0	1	0
rs139028339	0	0	0	1	0
rs139028484	0	0	1	0	0
rs139029161	0	0	0	1	0
rs139029332	0	0	0	1	0
rs139030564	0	0	0	1	0
rs139030646	0	0	1	0	0
rs139031001	0	0	1	0	0
rs139031366	0	0	0	1	0
rs139031734	0	0	0	0	1
rs139032373	0	0	0	1	0
rs139032605	0	0	0	1	0
rs139033257	0	0	0	1	0
rs139033369	0	1	0	0	0
rs139033519	0	0	0	1	0
rs139034466	0	0	0	1	0
rs139034694	0	0	0	1	0
rs139034803	0	0	0	1	0
rs139034977	0	0	0	0	1
rs139035066	0	0	0	1	0
rs139035198	1	0	0	0	0
rs139035619	0	1	0	0	0
rs139036177	0	0	0	1	0
rs139036179	0	1	0	0	0
rs139036232	0	1	0	0	0
rs139036273	0	0	0	1	0
rs139036335	0	0	0	1	0
rs139036504	0	0	0	1	0
rs139036689	0	0	0	1	0
rs139037302	0	0	0	1	0
rs139037621	0	0	0	1	0
rs139038316	0	0	0	1	0
rs139038552	0	1	0	0	0
rs139038640	0	0	0	1	0
rs139038653	0	0	0	1	0
rs139038880	0	0	0	1	0
rs139039142	0	0	0	1	0
rs139039812	0	0	0	1	0
rs139040835	0	0	0	1	0
rs139040923	1	0	0	0	0
rs139041027	0	1	0	0	0
rs139041604	1	0	0	0	0
rs139041623	0	1	0	0	0
rs139041850	0	1	0	0	0
rs139042290	0	1	0	0	0
rs139042506	0	0	0	1	0
rs139042575	0	0	0	1	0
rs139042710	1	0	0	0	0
rs139042933	0	0	0	1	0
rs139043078	0	0	0	1	0
rs139043169	0	0	0	1	0
rs139043232	0	1	0	0	0
rs139043297	0	0	0	1	0
rs139043473	0	0	0	1	0
rs139043556	0	0	0	1	0
rs139043947	0	0	0	0	1
rs139043985	0	0	0	1	0
rs139043990	0	0	0	1	0
rs139044094	0	0	0	1	0
rs139044482	0	0	0	1	0
rs139044897	0	0	0	1	0
rs139045283	0	0	0	1	0
rs139045560	1	0	0	0	0
rs139045632	0	0	0	1	0
rs139045653	0	0	0	1	0
rs139045789	0	1	0	0	0
rs139046275	0	0	1	0	0
rs139046525	0	0	0	1	0
rs139046718	0	0	0	1	0
rs139046852	0	0	0	1	0
rs139047174	0	0	0	1	0
rs139047372	0	0	0	1	0
rs139047435	1	0	0	0	0
rs139047559	0	0	0	1	0
rs139047667	0	0	0	1	0
rs139048557	0	0	0	0	1
rs139048631	0	0	0	1	0
rs139048726	0	0	0	1	0
rs139048970	0	0	0	1	0
rs139049219	0	0	0	1	0
rs139049263	0	0	1	0	0
rs139049510	0	0	1	0	0
rs139049513	0	0	0	1	0
rs139049868	0	0	1	0	0
rs139050099	1	0	0	0	0
rs139050123	0	0	0	1	0
rs139050165	0	0	0	1	0
rs139050179	0	0	0	1	0
rs139050529	0	0	1	0	0
rs139051365	0	1	0	0	0
rs139051507	0	1	0	0	0
rs139051588	0	0	0	1	0
rs139051903	0	0	0	1	0
rs139052832	0	0	1	0	0
rs139053222	0	0	0	1	0
rs139054115	0	1	0	0	0
rs139055107	0	0	0	1	0
rs139055524	0	0	0	1	0
rs139055783	1	0	0	0	0
rs139055895	0	0	0	1	0
rs139055942	0	0	0	1	0
rs139055957	0	1	0	0	0
rs139056129	0	1	0	0	0
rs139056194	0	0	0	1	0
rs139056430	0	0	0	1	0
rs139056957	0	0	0	1	0
rs139057052	0	0	0	1	0
rs139057483	0	0	0	1	0
rs139057588	0	0	0	1	0
rs139057711	0	0	0	1	0
rs139057757	0	0	0	1	0
rs139058184	0	0	0	1	0
rs139058359	0	0	0	1	0
rs139058439	0	0	0	0	1
rs139058698	0	0	1	0	0
rs139059067	0	0	0	1	0
rs139059096	0	1	0	0	0
rs139059358	0	1	0	0	0
rs139059425	1	0	0	0	0
rs139059496	0	0	0	1	0
rs139059574	0	0	0	1	0
rs139059578	0	0	0	1	0
rs139059955	0	0	0	1	0
rs139060685	0	0	0	1	0
rs139060874	0	0	0	1	0
rs139061517	0	0	0	1	0
rs139061967	0	0	0	1	0
rs139061970	0	0	0	1	0
rs139062163	0	0	0	1	0
rs139062563	0	0	0	1	0
rs139062737	0	1	0	0	0
rs139062883	0	0	0	1	0
rs139063168	0	0	0	1	0
rs139063281	0	0	0	1	0
rs139063471	0	0	0	1	0
rs139063553	0	0	0	1	0
rs139065105	1	0	0	0	0
rs139065567	0	0	0	1	0
rs139066929	0	0	0	0	1
rs139067633	0	0	0	1	0
rs139067634	0	0	0	1	0
rs139068656	0	0	0	1	0
rs139069360	0	0	0	1	0
rs139070089	0	0	0	1	0
rs139070455	0	0	0	1	0
rs139071109	0	0	0	1	0
rs139071666	0	0	0	1	0
rs139071721	0	0	1	0	0
rs139071755	0	0	0	1	0
rs139072300	0	0	0	1	0
rs139073101	0	0	1	0	0
rs139073131	0	0	0	1	0
rs139073264	0	0	0	1	0
rs139073390	0	0	0	1	0
rs139074318	0	0	0	1	0
rs139074747	0	0	0	1	0
rs139075034	1	0	0	0	0
rs139075886	0	1	0	0	0
rs139076164	1	0	0	0	0
rs139076390	1	0	0	0	0
rs139076627	0	0	0	1	0
rs139076798	0	0	0	1	0
rs139077768	0	1	0	0	0
rs139077868	0	0	0	1	0
rs139078473	0	0	0	1	0
rs139078584	0	0	0	1	0
rs139078591	0	0	0	1	0
rs139078899	0	0	0	1	0
rs139079646	0	0	0	1	0
rs139079805	0	0	0	1	0
rs139080283	0	0	0	1	0
rs139080392	0	0	0	1	0
rs139080503	0	0	1	0	0
rs139080940	0	0	1	0	0
rs139081475	0	0	0	1	0
rs139081507	0	0	0	1	0
rs139081857	0	0	0	1	0
rs139082208	0	1	0	0	0
rs139082251	0	0	0	1	0
rs139082531	0	1	0	0	0
rs139082692	1	0	0	0	0
rs139082892	0	0	0	1	0
rs139083306	0	0	0	1	0
rs139083691	0	0	0	1	0
rs139084015	0	0	0	1	0
rs139084158	0	0	0	1	0
rs139084264	0	1	0	0	0
rs139084586	0	1	0	0	0
rs139085005	0	0	0	1	0
rs139085447	0	0	0	1	0
rs139085579	0	0	0	1	0
rs139085733	0	0	0	1	0
rs139085889	0	0	0	1	0
rs139085903	0	0	0	1	0
rs139086121	1	0	0	0	0
rs139086362	0	0	0	1	0
rs139086943	0	0	0	1	0
rs139087264	1	0	0	0	0
rs139087616	0	0	0	1	0
rs139087834	0	0	0	1	0
rs139087867	0	0	1	0	0
rs139088575	0	1	0	0	0
rs139088650	0	0	0	1	0
rs139089474	0	0	0	1	0
rs139089476	0	0	1	0	0
rs139089553	0	0	0	1	0
rs139089636	0	1	0	0	0
rs139090072	0	1	0	0	0
rs139090092	0	0	1	0	0
rs139090130	0	0	0	1	0
rs139090240	0	0	0	1	0
rs139090564	0	0	0	1	0
rs139090808	0	0	0	1	0
rs139091528	0	0	0	1	0
rs139092444	0	0	0	1	0
rs139092540	0	0	0	1	0
rs139093272	0	0	0	1	0
rs139093672	1	0	0	0	0
rs139094104	0	0	1	0	0
rs139095634	0	1	0	0	0
rs139096012	0	0	0	1	0
rs139096863	0	0	0	1	0
rs139097122	0	0	0	0	1
rs139097202	0	0	0	1	0
rs139097927	0	0	0	1	0
rs139097983	0	0	0	1	0
rs139099246	0	0	0	1	0
rs139099361	0	0	0	1	0
rs139099792	0	0	0	0	1
rs139099926	0	0	0	0	1
rs139100106	0	0	0	1	0
rs139100459	0	0	0	1	0
rs139100788	0	0	0	1	0
rs139100873	0	0	0	1	0
rs139102095	0	0	0	1	0
rs139102122	0	0	0	1	0
rs139102270	0	0	0	1	0
rs139102398	0	0	0	1	0
rs139102823	0	0	1	0	0
rs139102836	0	0	0	1	0
rs139103030	0	0	1	0	0
rs139103757	0	0	1	0	0
rs139103761	0	0	0	1	0
rs139104491	0	0	0	1	0
rs139104615	0	0	0	1	0
rs139104869	0	1	0	0	0
rs139104917	0	0	1	0	0
rs139105319	1	0	0	0	0
rs139105736	0	0	0	0	1
rs139106058	0	0	0	1	0
rs139106206	1	0	0	0	0
rs139107279	0	0	0	1	0
rs139107529	0	0	1	0	0
rs139107617	0	1	0	0	0
rs139107794	0	0	0	1	0
rs139108233	0	0	0	1	0
rs139108352	0	0	1	0	0
rs139108403	0	0	1	0	0
rs139108646	0	0	0	1	0
rs139108778	0	0	0	1	0
rs139108812	0	0	0	1	0
rs139109191	0	0	0	1	0
rs139110155	1	0	0	0	0
rs139110238	1	0	0	0	0
rs139110909	0	0	0	1	0
rs139110940	0	0	0	1	0
rs139112140	0	0	1	0	0
rs139112287	0	0	0	1	0
rs139112560	0	0	0	1	0
rs139112615	1	0	0	0	0
rs139113357	0	0	0	1	0
rs139113733	0	0	0	0	1
rs139114210	0	0	0	1	0
rs139114401	0	0	0	1	0
rs139114954	0	0	0	1	0
rs139114986	0	0	1	0	0
rs139115346	0	1	0	0	0
rs139116773	0	0	0	1	0
rs139117093	0	0	1	0	0
rs139117131	0	0	0	1	0
rs139117574	0	0	0	1	0
rs139117707	1	0	0	0	0
rs139118135	0	0	0	1	0
rs139118280	0	0	1	0	0
rs139118435	0	0	0	1	0
rs139118481	0	0	0	1	0
rs139118483	0	0	0	1	0
rs139118589	0	0	0	1	0
rs139118609	0	1	0	0	0
rs139118659	0	0	0	1	0
rs139119173	0	0	0	1	0
rs139119810	0	0	0	1	0
rs139119965	0	0	1	0	0
rs139120696	0	0	0	1	0
rs139121093	0	0	0	1	0
rs139121555	0	0	0	1	0
rs139121889	0	0	0	1	0
rs139122286	0	0	0	1	0
rs139122380	0	0	0	1	0
rs139122584	0	0	0	0	1
rs139122685	0	0	0	1	0
rs139123049	0	0	0	1	0
rs139123075	0	0	0	1	0
rs139123141	0	0	0	1	0
rs139123531	0	1	0	0	0
rs139123532	1	0	0	0	0
rs139123572	0	0	0	1	0
rs139123998	0	0	1	0	0
rs139124004	0	0	0	1	0
rs139125269	0	0	1	0	0
rs139125430	0	1	0	0	0
rs139125623	0	0	0	1	0
rs139125710	0	0	0	1	0
rs139125760	0	0	0	1	0
rs139127172	0	0	1	0	0
rs139127333	0	0	0	1	0
rs139127453	0	0	0	1	0
rs139128699	0	1	0	0	0
rs139128954	0	0	0	1	0
rs139129362	0	1	0	0	0
rs139129464	0	0	0	1	0
rs139130103	0	0	0	1	0
rs139130279	0	0	0	1	0
rs139130331	0	1	0	0	0
rs139130662	0	0	0	1	0
rs139130714	0	0	0	1	0
rs139130964	0	1	0	0	0
rs139131951	0	1	0	0	0
rs139132192	0	0	0	1	0
rs139132436	0	0	0	1	0
rs139132496	1	0	0	0	0
rs139132688	0	1	0	0	0
rs139132757	0	0	0	1	0
rs139132818	0	0	0	1	0
rs139132833	0	0	1	0	0
rs139133481	1	0	0	0	0
rs139133610	0	0	0	1	0
rs139134088	0	0	0	1	0
rs139134330	0	1	0	0	0
rs139134699	0	0	0	1	0
rs139134709	1	0	0	0	0
rs139134713	0	0	1	0	0
rs139135206	0	0	0	1	0
rs139135585	0	0	1	0	0
rs139136189	0	0	0	1	0
rs139136212	0	0	0	1	0
rs139136389	0	0	1	0	0
rs139136602	0	1	0	0	0
rs139136743	0	0	1	0	0
rs139137577	0	1	0	0	0
rs139137625	0	0	0	1	0
rs139137857	0	0	0	1	0
rs139137885	0	0	0	1	0
rs139138301	0	0	0	1	0
rs139138366	0	1	0	0	0
rs139138491	0	0	0	1	0
rs139138721	0	0	0	1	0
rs139138737	0	0	0	1	0
rs139138783	0	0	0	1	0
rs139138823	0	0	1	0	0
rs139138887	0	0	0	1	0
rs139139023	0	0	0	1	0
rs139139237	0	0	0	1	0
rs139139448	0	1	0	0	0
rs139140030	0	0	0	1	0
rs139140416	0	0	0	1	0
rs139142683	0	0	0	1	0
rs139142701	0	0	0	1	0
rs139142903	0	0	0	1	0
rs139143007	0	1	0	0	0
rs139143590	0	0	0	1	0
rs139143818	0	0	0	1	0
rs139144611	0	0	0	0	1
rs139144655	0	0	0	1	0
rs139144687	0	0	0	1	0
rs139144770	1	0	0	0	0
rs139145080	0	0	0	1	0
rs139145142	0	0	0	1	0
rs139145272	1	0	0	0	0
rs139145592	0	0	0	0	1
rs139145737	0	0	1	0	0
rs139145989	0	0	0	1	0
rs139146313	0	0	0	1	0
rs139146754	0	0	1	0	0
rs139146829	0	0	1	0	0
rs139146917	0	0	0	1	0
rs139147085	0	0	0	1	0
rs139147200	0	0	0	1	0
rs139147296	0	0	0	1	0
rs139147530	0	0	0	1	0
rs139147634	0	1	0	0	0
rs139147798	0	0	0	1	0
rs139147961	0	1	0	0	0
rs139148626	0	0	1	0	0
rs139149240	0	0	0	1	0
rs139149360	1	0	0	0	0
rs139149430	0	0	1	0	0
rs139149490	0	0	0	1	0
rs139149529	0	1	0	0	0
rs139150083	0	0	1	0	0
rs139150305	0	0	0	1	0
rs139150400	0	0	0	1	0
rs139150446	1	0	0	0	0
rs139150942	0	0	0	1	0
rs139151428	0	0	0	1	0
rs139151662	0	0	0	1	0
rs139152028	0	0	1	0	0
rs139152789	0	0	0	0	1
rs139152977	0	0	1	0	0
rs139153237	0	0	0	1	0
rs139153574	1	0	0	0	0
rs139153618	0	0	0	1	0
rs139154021	0	0	0	1	0
rs139154124	0	0	0	1	0
rs139154173	0	0	0	1	0
rs139154236	0	0	0	1	0
rs139154697	0	0	1	0	0
rs139155573	1	0	0	0	0
rs139155670	0	0	0	1	0
rs139155712	0	0	0	1	0
rs139156439	0	0	0	1	0
rs139156478	0	0	0	1	0
rs139156571	0	0	1	0	0
rs139157254	0	0	0	1	0
rs139157360	0	0	1	0	0
rs139157564	0	0	0	1	0
rs139157875	0	0	0	1	0
rs139157904	0	1	0	0	0
rs139158012	0	0	0	1	0
rs139158036	0	0	0	1	0
rs139158058	0	0	0	1	0
rs139158675	0	0	0	0	1
rs139159278	0	0	1	0	0
rs139159463	0	0	0	1	0
rs139160792	0	0	0	1	0
rs139161243	1	0	0	0	0
rs139161270	0	0	1	0	0
rs139161334	0	0	0	1	0
rs139161546	0	0	0	1	0
rs139161579	0	0	0	1	0
rs139161586	0	0	0	1	0
rs139161694	0	0	0	1	0
rs139161755	0	0	0	1	0
rs139162133	0	0	0	1	0
rs139162662	1	0	0	0	0
rs139163247	0	0	0	1	0
rs139163278	0	0	0	1	0
rs139163797	0	0	0	1	0
rs139164954	0	0	0	1	0
rs139165016	0	0	0	1	0
rs139165115	0	0	0	1	0
rs139165302	0	1	0	0	0
rs139165311	0	0	0	1	0
rs139165882	1	0	0	0	0
rs139166156	0	0	0	1	0
rs139166573	0	0	0	0	1
rs139166646	0	0	1	0	0
rs139167050	0	1	0	0	0
rs139167431	0	0	0	1	0
rs139167444	0	0	1	0	0
rs139168009	0	0	1	0	0
rs139168019	1	0	0	0	0
rs139168184	0	0	0	1	0
rs139168193	0	0	0	1	0
rs139168719	1	0	0	0	0
rs139169693	0	0	0	1	0
rs139169947	0	0	1	0	0
rs139170965	0	0	0	1	0
rs139171919	0	1	0	0	0
rs139172204	0	0	1	0	0
rs139173235	0	0	1	0	0
rs139173280	0	0	0	1	0
rs139173359	0	0	0	1	0
rs139173805	0	1	0	0	0
rs139173833	0	0	0	1	0
rs139174431	0	0	0	1	0
rs139174529	0	0	0	1	0
rs139174841	0	0	0	1	0
rs139174946	0	0	0	1	0
rs139175139	0	0	0	1	0
rs139175555	0	1	0	0	0
rs139175674	0	0	0	1	0
rs139175757	0	0	0	1	0
rs139176004	0	0	0	1	0
rs139176406	0	0	0	1	0
rs139176419	0	0	0	1	0
rs139176515	0	0	0	1	0
rs139176757	1	0	0	0	0
rs139177300	0	1	0	0	0
rs139177543	0	0	0	1	0
rs139177693	0	0	0	1	0
rs139178665	0	0	0	1	0
rs139179059	0	0	0	1	0
rs139179197	0	1	0	0	0
rs139179229	0	1	0	0	0
rs139179596	0	0	0	1	0
rs139179850	0	0	0	1	0
rs139179914	0	1	0	0	0
rs139180659	0	0	0	1	0
rs139180722	0	0	0	1	0
rs139180782	0	0	0	1	0
rs139181225	0	0	0	1	0
rs139181792	0	0	0	1	0
rs139182164	0	0	0	1	0
rs139182794	0	0	0	1	0
rs139182841	0	1	0	0	0
rs139183519	0	0	0	1	0
rs139184069	0	0	0	1	0
rs139184188	0	0	0	1	0
rs139184444	0	0	0	1	0
rs139184490	0	1	0	0	0
rs139184652	0	0	0	1	0
rs139185728	0	0	1	0	0
rs139185740	0	0	0	1	0
rs139186092	0	0	0	1	0
rs139186114	0	0	1	0	0
rs139186293	0	0	0	1	0
rs139186326	0	0	0	1	0
rs139187530	0	0	1	0	0
rs139187736	1	0	0	0	0
rs139187785	0	0	1	0	0
rs139188520	0	0	0	1	0
rs139188806	0	0	0	1	0
rs139189133	0	0	0	1	0
rs139189338	0	0	1	0	0
rs139190050	0	0	0	1	0
rs139190506	0	0	0	1	0
rs139190565	0	0	1	0	0
rs139191222	0	0	1	0	0
rs139191315	0	0	0	1	0
rs139191653	0	0	0	1	0
rs139192413	1	0	0	0	0
rs139192817	0	0	0	1	0
rs139193849	0	0	0	1	0
rs139193892	0	0	0	1	0
rs139194681	0	0	0	1	0
rs139194869	0	0	0	1	0
rs139194946	0	0	0	1	0
rs139195120	0	1	0	0	0
rs139195738	0	0	0	1	0
rs139196045	0	0	0	1	0
rs139197512	0	0	0	1	0
rs139198915	0	0	0	0	1
rs139199047	0	0	0	1	0
rs139199514	0	0	0	1	0
rs139199971	0	0	0	1	0
rs139200336	0	0	0	1	0
rs139200365	0	0	0	1	0
rs139201360	0	0	0	1	0
rs139201812	0	0	0	1	0
rs139202033	0	0	0	1	0
rs139202281	0	0	0	1	0
rs139202558	0	0	0	1	0
rs139202987	0	0	0	1	0
rs139203207	0	0	0	1	0
rs139203212	0	1	0	0	0
rs139203564	0	0	0	1	0
rs139204957	0	1	0	0	0
rs139205123	0	0	0	1	0
rs139205140	0	0	0	1	0
rs139205430	0	0	0	1	0
rs139205881	0	0	0	1	0
rs139205941	0	0	0	1	0
rs139206685	0	0	0	1	0
rs139206702	0	0	0	1	0
rs139206756	0	0	0	1	0
rs139207637	0	0	0	1	0
rs139208181	0	0	0	1	0
rs139208241	0	0	0	1	0
rs139208267	0	0	0	1	0
rs139208363	0	1	0	0	0
rs139209698	0	0	0	1	0
rs139209824	0	0	0	1	0
rs139210966	1	0	0	0	0
rs139210995	0	1	0	0	0
rs139211085	0	0	0	1	0
rs139211098	0	0	0	1	0
rs139211146	0	0	0	1	0
rs139211863	0	0	0	1	0
rs139213030	0	0	1	0	0
rs139213338	0	0	0	0	1
rs139213410	0	0	0	1	0
rs139213456	0	0	0	1	0
rs139214140	0	0	0	1	0
rs139214536	0	0	1	0	0
rs139214604	0	0	0	1	0
rs139214824	0	0	0	1	0
rs139215564	0	0	0	1	0
rs139215625	0	1	0	0	0
rs139215772	0	0	0	0	1
rs139216324	0	0	0	0	1
rs139216916	0	0	0	1	0
rs139216929	0	0	0	1	0
rs139217062	0	0	0	1	0
rs139217154	0	0	1	0	0
rs139217321	0	0	0	1	0
rs139217575	0	1	0	0	0
rs139219239	0	0	0	1	0
rs139219902	0	0	0	1	0
rs139220394	0	0	0	1	0
rs139220697	1	0	0	0	0
rs139220824	0	0	0	1	0
rs139221463	0	0	0	0	1
rs139221689	0	0	0	1	0
rs139221749	0	0	0	1	0
rs139221909	0	0	0	1	0
rs139222355	0	0	0	0	1
rs139222516	0	0	0	1	0
rs139223088	0	0	1	0	0
rs139223482	0	0	0	1	0
rs139223992	0	0	0	1	0
rs139224015	0	0	0	1	0
rs139224126	0	0	0	1	0
rs139224142	0	0	0	1	0
rs139224474	0	0	0	1	0
rs139224595	0	0	0	1	0
rs139225221	0	0	0	1	0
rs139225377	0	0	0	1	0
rs139225647	0	0	0	1	0
rs139225929	0	0	0	1	0
rs139226817	0	0	0	1	0
rs139227591	0	0	0	1	0
rs139228020	0	0	0	1	0
rs139228307	0	0	0	1	0
rs139229528	0	0	0	1	0
rs139229849	0	0	0	1	0
rs139229933	0	0	0	1	0
rs139230267	1	0	0	0	0
rs139230549	0	0	1	0	0
rs139231177	0	0	1	0	0
rs139231277	0	0	0	1	0
rs139231334	0	0	0	1	0
rs139231417	0	0	0	1	0
rs139231655	0	0	0	1	0
rs139232609	0	0	1	0	0
rs139232640	0	0	0	1	0
rs139234850	0	0	0	1	0
rs139235253	0	1	0	0	0
rs139235307	0	0	0	1	0
rs139235402	1	0	0	0	0
rs139235822	0	0	0	1	0
rs139235919	0	0	0	1	0
rs139236523	0	0	0	0	1
rs139236638	0	0	0	1	0
rs139236746	0	0	0	1	0
rs139237116	0	0	0	0	1
rs139237157	0	0	0	1	0
rs139238094	0	0	0	1	0
rs139238246	0	1	0	0	0
rs139238468	0	1	0	0	0
rs139238584	0	0	1	0	0
rs139238611	0	0	0	1	0
rs139238971	0	0	0	1	0
rs139239079	0	0	0	1	0
rs139239314	0	0	0	1	0
rs139240276	1	0	0	0	0
rs139240495	0	0	0	1	0
rs139240554	0	0	0	1	0
rs139240792	0	0	0	1	0
rs139241099	0	0	1	0	0
rs139242318	0	0	0	1	0
rs139242962	0	0	0	1	0
rs139243038	0	0	1	0	0
rs139243157	0	0	0	1	0
rs139244031	0	0	0	1	0
rs139245055	0	0	0	1	0
rs139245114	0	1	0	0	0
rs139245213	0	0	0	1	0
rs139245806	0	0	0	1	0
rs139246037	0	0	1	0	0
rs139247229	0	0	0	1	0
rs139247310	0	0	1	0	0
rs139247590	1	0	0	0	0
rs139247782	0	0	0	1	0
rs139247784	0	0	0	1	0
rs139248448	0	0	0	1	0
rs139248601	0	0	0	1	0
rs139248636	0	0	0	1	0
rs139248704	0	0	1	0	0
rs139249060	0	0	0	1	0
rs139249265	0	0	0	1	0
rs139249467	0	0	0	1	0
rs139249541	0	0	0	1	0
rs139249755	0	0	0	1	0
rs139250502	0	0	0	1	0
rs139250842	0	0	1	0	0
rs139250851	0	0	1	0	0
rs139251364	0	1	0	0	0
rs139251853	0	0	0	1	0
rs139252287	0	0	0	1	0
rs139252597	0	0	0	1	0
rs139253903	0	1	0	0	0
rs139254276	0	0	0	1	0
rs139254325	0	0	0	1	0
rs139254555	0	0	0	1	0
rs139254700	0	0	0	1	0
rs139254740	0	0	0	1	0
rs139254967	0	0	0	1	0
rs139255357	0	0	0	1	0
rs139255973	0	0	1	0	0
rs139256538	0	1	0	0	0
rs139256637	0	0	1	0	0
rs139257030	0	0	1	0	0
rs139257369	0	0	0	1	0
rs139258044	0	0	0	1	0
rs139259567	0	0	1	0	0
rs139259981	0	0	0	1	0
rs139260151	0	1	0	0	0
rs139260332	0	0	0	0	1
rs139260796	0	0	0	1	0
rs139260870	0	1	0	0	0
rs139260917	0	0	0	1	0
rs139261429	0	0	0	1	0
rs139262276	1	0	0	0	0
rs139263101	0	0	0	0	1
rs139263224	0	0	0	1	0
rs139263348	0	0	0	1	0
rs139263439	0	0	0	1	0
rs139263512	0	0	0	1	0
rs139263638	0	0	0	1	0
rs139264448	0	1	0	0	0
rs139264696	0	0	0	1	0
rs139265221	0	0	0	1	0
rs139265808	0	0	0	1	0
rs139266077	0	0	0	1	0
rs139266188	0	0	0	1	0
rs139266453	0	0	0	1	0
rs139266547	0	0	0	1	0
rs139266627	0	0	0	1	0
rs139266776	0	0	0	1	0
rs139266967	0	0	0	1	0
rs139266972	0	0	0	0	1
rs139267162	0	0	0	1	0
rs139267225	0	0	0	1	0
rs139267703	0	0	0	0	1
rs139267836	0	0	0	1	0
rs139267848	0	0	1	0	0
rs139267897	1	0	0	0	0
rs139268562	0	0	0	1	0
rs139268703	0	0	0	1	0
rs139269089	0	0	0	1	0
rs139269247	0	0	0	0	1
rs139269341	0	0	0	0	1
rs139269864	0	0	0	1	0
rs139269922	0	0	0	1	0
rs139269931	0	0	0	1	0
rs139270577	1	0	0	0	0
rs139270603	0	0	0	1	0
rs139270810	0	0	1	0	0
rs139271238	0	0	0	1	0
rs139271372	0	1	0	0	0
rs139271658	0	0	0	1	0
rs139271920	0	0	0	1	0
rs139272186	1	0	0	0	0
rs139273253	0	0	0	1	0
rs139273806	0	0	0	1	0
rs139274396	0	0	1	0	0
rs139274464	0	0	1	0	0
rs139274835	0	0	0	1	0
rs139275099	0	0	0	1	0
rs139275526	0	0	1	0	0
rs139276061	0	0	0	1	0
rs139276087	0	0	0	1	0
rs139276088	0	0	0	1	0
rs139276139	0	0	0	1	0
rs139276599	0	0	0	1	0
rs139276775	0	0	1	0	0
rs139276802	0	0	0	1	0
rs139277309	0	0	0	1	0
rs139277503	0	0	0	1	0
rs139277677	1	0	0	0	0
rs139277803	0	0	0	0	1
rs139277926	0	1	0	0	0
rs139278181	0	0	0	1	0
rs139278204	1	0	0	0	0
rs139278300	0	0	0	1	0
rs139278385	1	0	0	0	0
rs139279062	0	0	0	1	0
rs139279286	0	0	1	0	0
rs139279427	0	0	0	1	0
rs139279759	0	0	1	0	0
rs139279991	0	0	0	1	0
rs139280033	0	0	0	1	0
rs139280604	0	0	0	1	0
rs139280910	1	0	0	0	0
rs139281241	0	0	0	1	0
rs139281598	0	0	1	0	0
rs139281604	0	0	0	1	0
rs139281807	0	0	0	1	0
rs139282126	0	0	0	1	0
rs139282191	0	0	1	0	0
rs139282268	0	1	0	0	0
rs139282983	0	0	0	0	1
rs139283309	0	0	1	0	0
rs139283801	0	0	0	1	0
rs139284285	0	0	0	0	1
rs139284432	0	0	0	1	0
rs139284588	1	0	0	0	0
rs139285271	0	0	0	1	0
rs139285416	0	0	0	1	0
rs139285497	0	0	0	1	0
rs139285862	0	1	0	0	0
rs139287221	0	0	0	1	0
rs139287655	0	0	0	1	0
rs139287678	0	0	0	1	0
rs139287929	0	0	0	0	1
rs139287969	0	0	0	1	0
rs139288411	0	0	1	0	0
rs139288807	0	0	0	1	0
rs139289143	0	0	1	0	0
rs139289349	0	1	0	0	0
rs139289835	0	0	1	0	0
rs139289983	0	0	0	1	0
rs139290017	0	0	0	1	0
rs139290028	0	0	0	1	0
rs139290269	1	0	0	0	0
rs139290442	0	0	0	1	0
rs139291237	0	0	0	1	0
rs139291613	0	0	0	1	0
rs139291622	0	1	0	0	0
rs139291725	0	0	1	0	0
rs139291742	0	0	0	1	0
rs139292097	0	0	0	1	0
rs139292203	0	0	1	0	0
rs139292423	0	0	0	1	0
rs139292468	0	0	1	0	0
rs139293051	0	0	0	1	0
rs139293353	0	1	0	0	0
rs139293420	0	0	0	1	0
rs139293657	0	0	1	0	0
rs139293892	0	0	0	1	0
rs139294291	0	0	1	0	0
rs139294480	0	1	0	0	0
rs139294481	0	0	0	1	0
rs139295274	0	0	0	1	0
rs139295751	0	0	0	1	0
rs139295921	0	0	0	1	0
rs139295950	0	0	1	0	0
rs139295994	0	0	0	1	0
rs139296691	0	0	0	1	0
rs139297326	0	0	0	1	0
rs139297346	0	0	1	0	0
rs139297372	1	0	0	0	0
rs139297457	0	0	0	1	0
rs139297511	0	0	0	1	0
rs139297817	0	0	0	1	0
rs139297959	0	0	0	1	0
rs139298398	0	0	0	1	0
rs139298775	0	0	0	1	0
rs139298778	0	0	0	1	0
rs139299551	0	0	0	1	0
rs139299555	0	0	0	1	0
rs139299636	0	1	0	0	0
rs139300724	1	0	0	0	0
rs139300835	0	0	0	1	0
rs139301022	0	0	0	0	1
rs139301071	0	0	0	1	0
rs139301186	0	0	0	1	0
rs139301580	0	0	0	1	0
rs139301947	0	0	0	1	0
rs139302303	0	0	0	1	0
rs139302565	0	0	0	1	0
rs139302573	0	0	0	0	1
rs139303630	0	0	0	1	0
rs139304322	0	0	0	1	0
rs139304956	0	1	0	0	0
rs139305041	0	0	0	1	0
rs139305554	1	0	0	0	0
rs139306092	0	1	0	0	0
rs139306464	0	0	0	1	0
rs139306489	0	1	0	0	0
rs139306598	0	0	0	1	0
rs139306876	0	0	0	1	0
rs139307390	0	0	0	1	0
rs139307712	0	1	0	0	0
rs139307815	0	0	0	1	0
rs139308085	0	0	0	1	0
rs139308391	0	0	0	1	0
rs139309414	0	1	0	0	0
rs139309697	0	0	0	1	0
rs139310580	0	0	0	1	0
rs139310602	0	0	0	1	0
rs139310912	0	0	0	1	0
rs139311047	0	1	0	0	0
rs139311075	0	0	0	1	0
rs139311274	0	1	0	0	0
rs139311319	0	1	0	0	0
rs139311411	0	0	0	1	0
rs139311818	0	0	0	1	0
rs139312283	0	1	0	0	0
rs139312927	0	0	0	1	0
rs139313537	0	0	0	1	0
rs139314444	0	0	0	1	0
rs139314683	0	0	0	1	0
rs139314878	0	0	0	1	0
rs139314917	0	1	0	0	0
rs139314937	0	0	0	1	0
rs139315902	0	0	0	1	0
rs139316344	0	0	0	1	0
rs139316918	0	0	0	1	0
rs139317025	0	0	1	0	0
rs139317691	0	0	0	1	0
rs139317881	0	0	0	1	0
rs139318931	0	0	0	1	0
rs139319359	0	0	0	1	0
rs139319931	0	0	1	0	0
rs139320194	1	0	0	0	0
rs139320400	0	0	0	1	0
rs139320712	0	0	0	1	0
rs139322040	0	0	0	1	0
rs139323066	0	0	0	1	0
rs139324001	0	0	0	1	0
rs139324197	1	0	0	0	0
rs139324302	0	0	1	0	0
rs139324676	0	0	1	0	0
rs139324955	0	0	0	1	0
rs139325104	0	0	0	1	0
rs139325171	0	0	0	1	0
rs139325247	0	0	0	1	0
rs139325884	0	0	0	1	0
rs139326130	0	0	1	0	0
rs139326183	0	1	0	0	0
rs139326344	0	0	1	0	0
rs139326403	0	0	1	0	0
rs139326471	0	0	1	0	0
rs139326730	0	0	0	1	0
rs139326826	0	0	0	1	0
rs139327854	0	0	0	1	0
rs139328009	0	1	0	0	0
rs139328121	0	1	0	0	0
rs139328524	0	0	0	1	0
rs139329168	0	0	0	1	0
rs139329169	1	0	0	0	0
rs139329319	0	0	0	1	0
rs139329414	0	0	0	1	0
rs139330274	0	0	1	0	0
rs139331181	0	1	0	0	0
rs139331242	0	1	0	0	0
rs139331653	0	0	0	1	0
rs139331917	0	0	0	1	0
rs139332228	0	0	0	1	0
rs139332640	0	0	0	1	0
rs139333075	0	0	1	0	0
rs139333104	0	0	1	0	0
rs139333158	0	1	0	0	0
rs139333329	0	0	0	1	0
rs139333331	0	0	0	1	0
rs139333388	0	0	0	1	0
rs139333827	0	0	0	1	0
rs139333945	1	0	0	0	0
rs139333967	0	0	0	1	0
rs139334510	1	0	0	0	0
rs139335648	1	0	0	0	0
rs139336055	0	0	0	1	0
rs139336608	0	0	0	1	0
rs139336782	0	0	0	1	0
rs139336994	1	0	0	0	0
rs139337040	0	0	0	1	0
rs139337085	0	0	1	0	0
rs139338171	0	0	0	1	0
rs139338374	0	0	0	1	0
rs139338896	0	0	0	1	0
rs139338974	1	0	0	0	0
rs139339043	1	0	0	0	0
rs139339145	0	0	0	1	0
rs139339254	0	0	0	1	0
rs139339684	0	0	0	1	0
rs139339803	0	1	0	0	0
rs139339850	0	0	1	0	0
rs139340093	0	0	0	1	0
rs139340094	1	0	0	0	0
rs139340156	0	0	0	1	0
rs139340327	0	0	0	1	0
rs139340485	0	0	0	1	0
rs139340690	0	0	0	1	0
rs139340806	0	0	1	0	0
rs139340833	0	0	0	0	1
rs139341481	0	0	0	1	0
rs139341862	0	0	0	1	0
rs139341940	0	0	1	0	0
rs139342085	0	1	0	0	0
rs139342559	0	1	0	0	0
rs139342589	0	1	0	0	0
rs139342970	0	0	0	1	0
rs139343152	0	0	0	1	0
rs139344452	0	0	0	1	0
rs139344525	0	0	1	0	0
rs139344732	0	0	0	0	1
rs139344915	0	0	0	1	0
rs139345366	0	0	1	0	0
rs139345702	0	0	1	0	0
rs139345710	0	0	0	1	0
rs139345881	0	0	0	1	0
rs139345895	0	1	0	0	0
rs139346374	0	0	0	0	1
rs139346697	0	0	0	1	0
rs139346768	1	0	0	0	0
rs139347264	0	0	1	0	0
rs139347673	0	0	0	1	0
rs139347899	0	0	0	1	0
rs139348385	0	0	0	1	0
rs139348503	0	0	0	1	0
rs139349389	0	0	1	0	0
rs139349648	0	0	0	1	0
rs139349858	0	0	0	1	0
rs139350520	0	0	0	1	0
rs139350905	0	0	0	0	1
rs139350938	0	0	0	0	1
rs139351100	0	1	0	0	0
rs139351833	0	0	0	0	1
rs139352515	0	0	0	1	0
rs139352808	0	0	1	0	0
rs139353300	1	0	0	0	0
rs139353915	0	0	0	1	0
rs139354013	0	0	0	1	0
rs139354227	0	0	0	1	0
rs139354453	0	0	0	1	0
rs139354728	0	0	0	1	0
rs139355387	1	0	0	0	0
rs139356062	0	0	0	1	0
rs139356122	0	1	0	0	0
rs139356244	0	0	0	1	0
rs139356318	0	0	0	1	0
rs139356680	0	0	0	1	0
rs139356914	0	0	0	1	0
rs139357108	0	0	0	1	0
rs139357447	0	0	0	1	0
rs139357566	0	0	0	1	0
rs139357599	0	0	0	1	0
rs139358550	0	0	0	1	0
rs139359417	0	0	0	1	0
rs139359440	0	0	0	0	1
rs139359495	0	0	0	1	0
rs139359771	0	0	0	1	0
rs139359997	0	0	0	1	0
rs139360190	0	0	0	1	0
rs139360283	0	0	0	1	0
rs139360587	0	0	0	1	0
rs139360773	1	0	0	0	0
rs139361471	0	0	0	1	0
rs139361942	0	0	0	0	1
rs139362189	0	0	0	1	0
rs139362448	1	0	0	0	0
rs139363089	0	0	0	1	0
rs139363220	0	0	0	1	0
rs139363488	0	1	0	0	0
rs139363887	0	0	0	1	0
rs139364440	0	0	0	1	0
rs139364623	0	0	0	1	0
rs139364951	0	0	0	1	0
rs139365080	0	0	0	1	0
rs139365099	0	0	0	1	0
rs139365452	0	0	0	1	0
rs139365554	0	0	0	1	0
rs139365899	0	0	0	0	1
rs139366068	0	0	1	0	0
rs139366953	0	0	0	1	0
rs139366970	0	1	0	0	0
rs139367029	0	0	0	1	0
rs139367142	0	0	0	1	0
rs139367429	0	0	0	1	0
rs139367595	1	0	0	0	0
rs139367711	0	0	0	1	0
rs139368091	0	0	0	1	0
rs139368672	0	0	0	1	0
rs139368826	0	0	0	1	0
rs139369679	1	0	0	0	0
rs139369755	1	0	0	0	0
rs139370089	0	0	0	1	0
rs139370317	0	0	0	1	0
rs139371231	0	0	0	1	0
rs139371503	1	0	0	0	0
rs139372273	0	0	0	1	0
rs139372636	1	0	0	0	0
rs139372775	0	0	0	1	0
rs139373187	0	0	0	1	0
rs139373360	0	0	0	1	0
rs139373716	0	0	1	0	0
rs139374166	0	0	0	1	0
rs139374515	0	1	0	0	0
rs139374756	0	0	0	0	1
rs139375009	0	1	0	0	0
rs139375104	0	0	0	1	0
rs139375736	0	0	0	1	0
rs139376285	0	0	0	1	0
rs139376531	1	0	0	0	0
rs139376737	0	0	0	1	0
rs139377116	0	0	0	1	0
rs139377727	0	0	0	1	0
rs139377959	0	0	0	1	0
rs139378180	0	0	0	1	0
rs139378719	0	0	0	1	0
rs139379045	0	0	0	1	0
rs139379207	0	1	0	0	0
rs139379671	0	0	0	1	0
rs139379996	0	0	0	1	0
rs139380274	0	0	0	1	0
rs139380888	1	0	0	0	0
rs139380995	0	0	0	1	0
rs139381643	0	0	0	1	0
rs139381720	0	0	1	0	0
rs139381946	0	0	0	1	0
rs139382098	0	0	0	1	0
rs139382157	0	0	0	1	0
rs139382300	0	1	0	0	0
rs139382478	0	0	0	1	0
rs139383734	1	0	0	0	0
rs139383749	0	0	0	1	0
rs139383913	0	0	1	0	0
rs139383988	0	0	0	1	0
rs139383995	0	1	0	0	0
rs139384042	0	0	0	1	0
rs139384078	0	0	1	0	0
rs139384292	0	1	0	0	0
rs139384603	0	0	0	1	0
rs139384896	0	0	0	1	0
rs139385045	0	0	1	0	0
rs139385073	1	0	0	0	0
rs139385534	0	0	0	1	0
rs139386013	0	0	0	1	0
rs139386906	0	0	0	1	0
rs139387233	0	0	0	1	0
rs139387252	0	0	0	1	0
rs139387482	0	0	0	1	0
rs139387500	0	0	0	1	0
rs139387675	0	0	0	1	0
rs139387995	1	0	0	0	0
rs139388022	0	1	0	0	0
rs139388380	0	1	0	0	0
rs139389221	0	0	1	0	0
rs139389319	0	0	0	0	1
rs139390015	0	0	0	1	0
rs139390240	1	0	0	0	0
rs139391339	1	0	0	0	0
rs139391381	0	0	0	1	0
rs139391538	0	0	1	0	0
rs139391644	0	0	0	1	0
rs139391648	0	0	0	1	0
rs139391872	0	0	0	1	0
rs139391982	0	0	0	1	0
rs139392126	0	0	0	1	0
rs139392217	0	0	0	1	0
rs139392307	0	1	0	0	0
rs139392920	1	0	0	0	0
rs139393629	0	0	0	1	0
rs139393742	0	0	1	0	0
rs139394204	0	0	0	1	0
rs139395028	0	0	0	1	0
rs139395522	0	0	0	1	0
rs139395618	0	0	0	1	0
rs139395667	0	0	0	1	0
rs139395787	0	0	0	1	0
rs139395863	0	0	0	1	0
rs139395932	0	0	0	1	0
rs139396136	0	0	0	1	0
rs139396150	0	0	0	1	0
rs139396347	0	0	0	1	0
rs139396637	0	0	0	1	0
rs139396897	1	0	0	0	0
rs139397059	0	0	1	0	0
rs139397224	1	0	0	0	0
rs139397352	0	0	1	0	0
rs139397650	0	1	0	0	0
rs139398989	0	0	0	1	0
rs139399013	0	0	0	0	1
rs139399349	0	0	0	0	1
rs139401129	0	0	0	1	0
rs139401324	0	1	0	0	0
rs139401333	0	0	0	1	0
rs139402027	0	0	1	0	0
rs139402226	0	0	0	1	0
rs139402451	0	0	0	1	0
rs139402485	0	0	1	0	0
rs139403308	0	0	0	1	0
rs139403438	1	0	0	0	0
rs139403823	0	0	0	1	0
rs139404096	0	1	0	0	0
rs139404204	0	0	0	0	1
rs139404274	0	0	0	1	0
rs139405143	0	0	0	1	0
rs139405288	0	0	0	1	0
rs139407761	0	1	0	0	0
rs139408385	0	0	0	1	0
rs139408472	0	1	0	0	0
rs139408863	0	1	0	0	0
rs139409255	0	0	0	1	0
rs139409390	0	0	1	0	0
rs139409452	0	1	0	0	0
rs139409528	0	0	0	1	0
rs139409604	0	1	0	0	0
rs139409918	0	0	0	0	1
rs139410086	0	0	0	1	0
rs139410113	0	0	0	1	0
rs139410325	0	0	0	0	1
rs139410326	0	0	0	1	0
rs139410868	1	0	0	0	0
rs139410902	0	0	0	1	0
rs139411163	0	0	0	1	0
rs139411856	1	0	0	0	0
rs139412560	0	1	0	0	0
rs139412798	0	0	0	1	0
rs139412895	0	0	1	0	0
rs139412934	0	0	0	0	1
rs139414196	0	0	0	1	0
rs139414316	0	0	0	1	0
rs139414355	0	0	1	0	0
rs139414746	0	0	0	1	0
rs139414916	0	0	1	0	0
rs139415799	0	0	0	1	0
rs139416332	0	0	0	1	0
rs139416456	0	0	0	1	0
rs139418925	0	0	0	1	0
rs139419299	0	1	0	0	0
rs139419414	1	0	0	0	0
rs139419893	0	0	0	1	0
rs139420030	0	0	0	1	0
rs139420050	0	0	0	1	0
rs139420375	0	0	0	1	0
rs139420405	0	0	0	1	0
rs139421312	0	0	0	1	0
rs139421720	0	0	1	0	0
rs139422027	0	0	0	1	0
rs139422271	0	0	0	1	0
rs139422331	0	0	0	1	0
rs139422413	0	0	0	1	0
rs139422662	0	0	0	1	0
rs139422671	0	0	1	0	0
rs139422963	0	0	0	1	0
rs139424351	0	1	0	0	0
rs139424473	0	0	0	1	0
rs139424791	0	0	0	1	0
rs139424795	0	0	0	1	0
rs139424826	0	0	0	1	0
rs139425463	0	0	0	0	1
rs139426190	0	0	0	1	0
rs139426271	0	0	0	1	0
rs139426882	0	0	0	1	0
rs139427119	0	1	0	0	0
rs139427513	0	0	1	0	0
rs139427723	1	0	0	0	0
rs139427860	0	0	0	1	0
rs139428174	0	0	1	0	0
rs139428341	0	0	0	1	0
rs139428441	0	0	0	1	0
rs139428502	0	1	0	0	0
rs139429447	0	0	1	0	0
rs139429566	0	0	0	1	0
rs139429587	0	0	0	1	0
rs139429701	0	0	0	1	0
rs139430430	0	0	0	1	0
rs139430541	0	0	1	0	0
rs139430759	0	1	0	0	0
rs139431222	0	0	0	0	1
rs139431235	0	0	0	1	0
rs139431915	0	0	0	1	0
rs139432047	0	0	0	1	0
rs139432300	0	0	0	1	0
rs139433010	0	0	0	1	0
rs139433819	0	0	0	1	0
rs139434415	0	0	0	1	0
rs139434712	0	0	0	1	0
rs139435009	0	0	0	1	0
rs139435676	0	0	0	1	0
rs139436165	0	0	0	1	0
rs139436476	0	0	0	1	0
rs139436745	0	1	0	0	0
rs139436760	0	0	0	1	0
rs139437001	0	0	0	1	0
rs139437029	0	0	0	1	0
rs139437055	0	0	0	1	0
rs139437318	0	0	0	1	0
rs139437397	0	0	0	1	0
rs139437835	0	0	0	1	0
rs139438135	0	0	0	1	0
rs139438154	0	0	0	1	0
rs139438161	0	1	0	0	0
rs139438447	0	1	0	0	0
rs139438489	0	0	0	1	0
rs139439325	0	0	0	1	0
rs139439701	0	0	0	1	0
rs139440250	0	0	0	1	0
rs139440701	0	0	0	1	0
rs139441440	0	0	0	1	0
rs139441447	0	1	0	0	0
rs139442304	0	0	0	1	0
rs139442619	0	0	0	1	0
rs139442960	0	0	0	1	0
rs139442970	0	1	0	0	0
rs139443463	0	0	1	0	0
rs139443644	0	0	0	1	0
rs139443840	0	0	0	1	0
rs139444247	0	0	1	0	0
rs139444418	0	0	0	1	0
rs139444652	0	0	0	1	0
rs139444749	0	0	0	1	0
rs139445035	1	0	0	0	0
rs139445702	0	0	0	1	0
rs139445706	0	0	0	1	0
rs139446006	0	0	0	1	0
rs139446761	0	0	0	1	0
rs139446871	0	0	0	1	0
rs139446967	0	0	0	1	0
rs139447221	0	1	0	0	0
rs139447499	0	0	1	0	0
rs139447945	0	0	0	1	0
rs139448105	0	0	1	0	0
rs139448640	0	0	0	1	0
rs139449361	0	0	0	1	0
rs139449429	0	0	0	0	1
rs139449502	0	1	0	0	0
rs139449730	0	0	0	1	0
rs139451903	0	0	0	1	0
rs139452047	0	0	0	1	0
rs139452354	0	0	0	1	0
rs139452637	1	0	0	0	0
rs139453727	0	0	0	1	0
rs139453964	0	0	0	1	0
rs139454220	0	0	0	1	0
rs139454339	0	0	0	1	0
rs139454357	0	0	0	1	0
rs139454462	0	0	0	1	0
rs139454631	0	0	0	1	0
rs139455047	0	0	0	1	0
rs139455535	0	0	0	1	0
rs139456699	0	0	0	1	0
rs139457093	0	0	0	1	0
rs139457911	0	0	0	1	0
rs139458339	1	0	0	0	0
rs139458646	0	1	0	0	0
rs139458705	0	0	0	1	0
rs139459337	0	0	1	0	0
rs139459477	0	1	0	0	0
rs139460063	0	0	0	1	0
rs139460294	0	0	0	1	0
rs139461155	0	0	1	0	0
rs139461229	0	0	0	1	0
rs139461339	0	0	0	1	0
rs139461617	0	0	0	1	0
rs139461958	0	1	0	0	0
rs139462353	0	0	0	1	0
rs139462483	0	0	0	1	0
rs139463862	0	0	0	1	0
rs139464148	0	0	0	1	0
rs139464465	0	0	0	1	0
rs139464753	0	0	0	1	0
rs139465184	0	0	0	1	0
rs139466644	0	0	1	0	0
rs139466764	0	0	0	0	1
rs139466959	0	0	0	1	0
rs139466962	0	0	1	0	0
rs139467390	0	0	0	1	0
rs139468529	0	0	0	0	1
rs139468815	0	0	0	1	0
rs139468884	0	0	0	1	0
rs139469216	0	0	0	1	0
rs139469342	0	0	0	1	0
rs139469994	0	0	0	1	0
rs139470289	0	0	0	1	0
rs139470413	0	0	0	1	0
rs139470729	0	0	0	1	0
rs139470768	0	0	0	1	0
rs139471149	0	0	0	1	0
rs139471153	0	0	0	1	0
rs139471321	0	0	0	1	0
rs139471489	0	0	0	1	0
rs139471831	1	0	0	0	0
rs139472269	0	0	0	1	0
rs139472484	0	0	0	1	0
rs139472763	0	0	0	1	0
rs139472769	0	0	0	1	0
rs139472901	0	0	0	1	0
rs139472942	0	0	0	1	0
rs139473254	0	0	0	1	0
rs139473395	0	0	0	1	0
rs139473610	0	0	0	1	0
rs139474080	0	1	0	0	0
rs139474227	0	1	0	0	0
rs139474249	0	0	0	1	0
rs139475225	0	0	0	1	0
rs139475326	0	0	0	1	0
rs139475515	0	0	1	0	0
rs139475670	0	0	0	1	0
rs139475959	0	0	1	0	0
rs139476107	0	0	0	1	0
rs139476682	0	0	0	1	0
rs139478753	0	0	0	1	0
rs139478852	0	0	0	1	0
rs139479007	0	0	1	0	0
rs139479108	0	0	0	1	0
rs139479197	0	0	0	1	0
rs139479389	0	0	0	1	0
rs139480021	0	0	0	1	0
rs139480937	0	0	0	1	0
rs139481304	0	0	0	1	0
rs139481349	0	0	0	1	0
rs139481429	0	0	0	1	0
rs139481464	0	0	0	1	0
rs139481769	0	0	0	1	0
rs139482043	0	0	1	0	0
rs139482112	0	0	0	0	1
rs139482641	0	0	0	1	0
rs139483023	0	0	0	1	0
rs139483173	0	0	0	1	0
rs139483731	0	0	0	1	0
rs139483732	0	0	0	1	0
rs139484187	0	1	0	0	0
rs139484333	0	0	0	1	0
rs139484524	0	0	0	1	0
rs139484529	1	0	0	0	0
rs139484581	0	0	0	1	0
rs139484676	0	0	0	1	0
rs139484950	0	0	0	1	0
rs139485090	0	0	0	1	0
rs139485235	0	0	0	1	0
rs139485543	0	0	0	1	0
rs139485591	0	0	0	1	0
rs139485761	0	0	0	1	0
rs139486356	0	1	0	0	0
rs139486710	0	0	0	1	0
rs139486911	0	0	0	1	0
rs139487395	0	1	0	0	0
rs139487801	0	1	0	0	0
rs139488394	0	0	1	0	0
rs139488819	0	0	0	1	0
rs139489074	0	0	0	1	0
rs139489537	0	0	0	0	1
rs139489589	0	0	0	1	0
rs139490088	0	0	1	0	0
rs139490327	0	0	0	1	0
rs139490639	0	0	0	1	0
rs139491054	0	0	0	1	0
rs139491188	0	0	0	1	0
rs139492049	0	0	0	1	0
rs139492454	0	0	0	1	0
rs139492482	0	0	0	1	0
rs139492553	0	1	0	0	0
rs139492995	1	0	0	0	0
rs139493105	0	0	0	1	0
rs139494034	1	0	0	0	0
rs139494257	0	0	0	1	0
rs139494564	0	0	0	1	0
rs139494590	0	0	0	1	0
rs139495028	0	0	0	1	0
rs139495640	0	0	0	1	0
rs139495655	0	0	0	1	0
rs139495747	0	0	0	1	0
rs139495985	0	0	1	0	0
rs139496193	0	0	0	1	0
rs139496898	0	1	0	0	0
rs139496934	0	0	0	1	0
rs139497205	0	0	0	1	0
rs139497466	0	1	0	0	0
rs139497810	0	0	0	1	0
rs139498024	0	0	0	1	0
rs139498062	0	0	0	1	0
rs139498450	0	0	0	1	0
rs139498608	1	0	0	0	0
rs139499338	0	0	1	0	0
rs139499448	0	0	0	1	0
rs139499458	0	0	0	1	0
rs139499508	0	0	0	1	0
rs139499650	0	0	0	1	0
rs139500965	0	0	0	1	0
rs139501186	0	0	0	1	0
rs139501254	0	0	0	1	0
rs139501703	0	0	1	0	0
rs139502513	0	0	0	1	0
rs139502615	0	0	0	1	0
rs139502679	0	0	0	1	0
rs139502769	0	0	0	1	0
rs139502930	0	0	0	1	0
rs139503376	0	0	0	0	1
rs139503430	0	0	0	1	0
rs139504373	0	0	0	1	0
rs139506518	0	0	0	1	0
rs139506673	0	0	0	1	0
rs139507442	0	0	0	1	0
rs139507528	0	1	0	0	0
rs139508817	0	0	0	1	0
rs139509012	0	0	0	1	0
rs139509061	0	0	0	1	0
rs139509098	0	0	0	1	0
rs139509462	0	0	0	1	0
rs139509839	1	0	0	0	0
rs139510194	0	0	1	0	0
rs139510563	0	0	0	1	0
rs139511110	0	0	0	1	0
rs139511528	0	0	0	1	0
rs139511599	0	0	0	1	0
rs139511767	0	0	0	1	0
rs139512314	0	0	0	1	0
rs139512554	0	0	0	1	0
rs139512845	0	0	1	0	0
rs139513035	0	0	0	1	0
rs139513391	0	0	1	0	0
rs139513666	0	0	0	1	0
rs139514437	0	0	0	1	0
rs139514549	0	0	0	1	0
rs139514592	0	0	0	1	0
rs139514791	1	0	0	0	0
rs139514999	0	0	0	1	0
rs139515047	0	0	1	0	0
rs139515222	0	0	0	1	0
rs139515229	0	0	0	1	0
rs139515747	0	1	0	0	0
rs139515795	0	0	1	0	0
rs139516448	0	0	0	1	0
rs139516471	0	0	1	0	0
rs139516613	0	0	1	0	0
rs139516651	0	0	0	1	0
rs139516710	0	0	0	1	0
rs139517011	0	0	0	1	0
rs139517013	0	0	0	1	0
rs139517143	0	0	0	1	0
rs139517280	0	0	1	0	0
rs139517508	0	0	0	1	0
rs139517745	0	0	0	1	0
rs139518152	1	0	0	0	0
rs139518564	0	0	0	1	0
rs139518990	0	0	0	1	0
rs139519463	0	1	0	0	0
rs139520550	0	0	0	1	0
rs139520555	0	0	0	1	0
rs139520634	0	0	0	1	0
rs139520919	0	0	0	1	0
rs139521130	0	0	0	1	0
rs139521695	0	0	0	1	0
rs139522417	0	0	0	1	0
rs139523563	0	0	0	1	0
rs139524057	0	0	0	1	0
rs139525873	0	0	1	0	0
rs139526010	0	0	0	1	0
rs139527041	0	0	1	0	0
rs139527180	0	0	0	1	0
rs139527301	0	1	0	0	0
rs139527752	0	0	1	0	0
rs139528018	0	0	0	1	0
rs139529340	0	0	0	0	1
rs139529548	0	1	0	0	0
rs139529666	0	1	0	0	0
rs139530397	0	0	0	1	0
rs139530421	0	0	0	0	1
rs139531554	0	0	0	1	0
rs139532101	0	0	0	1	0
rs139532572	1	0	0	0	0
rs139533099	0	0	1	0	0
rs139533128	0	0	0	1	0
rs139533909	1	0	0	0	0
rs139534073	0	0	0	1	0
rs139534384	1	0	0	0	0
rs139535211	0	0	0	1	0
rs139535296	0	1	0	0	0
rs139535394	0	0	0	1	0
rs139535887	0	0	0	1	0
rs139537200	0	1	0	0	0
rs139537302	0	0	0	1	0
rs139537377	0	0	0	1	0
rs139537717	0	0	0	1	0
rs139539281	0	0	0	1	0
rs139539512	0	0	1	0	0
rs139540052	0	0	0	1	0
rs139540626	0	0	0	1	0
rs139540800	0	0	0	1	0
rs139541618	0	0	0	1	0
rs139541692	0	0	0	1	0
rs139542297	0	0	0	1	0
rs139543050	0	0	0	1	0
rs139543189	0	0	0	1	0
rs139543899	0	0	0	1	0
rs139544003	0	0	1	0	0
rs139544913	0	1	0	0	0
rs139545109	0	0	1	0	0
rs139545853	0	1	0	0	0
rs139546218	0	1	0	0	0
rs139547646	0	0	0	1	0
rs139547947	0	0	0	1	0
rs139548042	0	0	0	1	0
rs139548541	0	0	0	1	0
rs139548773	0	1	0	0	0
rs139549159	0	0	1	0	0
rs139549709	0	0	0	1	0
rs139550644	0	0	0	1	0
rs139550965	0	0	0	1	0
rs139551247	0	0	1	0	0
rs139551395	0	0	0	1	0
rs139552111	0	0	0	1	0
rs139552414	0	0	0	1	0
rs139552523	0	0	0	1	0
rs139552822	0	0	0	1	0
rs139552981	0	0	1	0	0
rs139553308	0	0	0	1	0
rs139553996	0	0	0	1	0
rs139554376	0	0	0	1	0
rs139554697	0	0	0	1	0
rs139554770	0	0	1	0	0
rs139555057	0	0	1	0	0
rs139555116	0	0	0	1	0
rs139555428	0	0	0	1	0
rs139556453	0	0	0	1	0
rs139556698	0	0	1	0	0
rs139556702	0	0	0	1	0
rs139557020	0	0	1	0	0
rs139557339	1	0	0	0	0
rs139557496	0	0	0	1	0
rs139557642	0	0	0	1	0
rs139558329	0	1	0	0	0
rs139558382	0	0	0	1	0
rs139558409	0	0	0	1	0
rs139558415	0	0	0	1	0
rs139559041	0	0	0	1	0
rs139559224	0	0	0	1	0
rs139559653	0	0	0	1	0
rs139559960	0	0	0	1	0
rs139560219	0	0	0	1	0
rs139560281	0	0	0	1	0
rs139560647	0	1	0	0	0
rs139560732	0	0	0	1	0
rs139561231	0	0	0	1	0
rs139561471	0	0	0	1	0
rs139561486	0	0	0	1	0
rs139562041	0	0	0	1	0
rs139562185	1	0	0	0	0
rs139562217	0	0	0	1	0
rs139562287	0	0	0	1	0
rs139562308	0	0	0	1	0
rs139562485	0	1	0	0	0
rs139562569	0	0	1	0	0
rs139562826	0	0	0	1	0
rs139563271	0	0	0	1	0
rs139563507	0	0	0	1	0
rs139563856	0	0	0	1	0
rs139564101	0	0	1	0	0
rs139564597	0	0	0	1	0
rs139565088	0	0	1	0	0
rs139565140	0	0	0	1	0
rs139565274	0	1	0	0	0
rs139565357	0	0	0	1	0
rs139565414	0	0	0	1	0
rs139566119	0	0	0	1	0
rs139566855	0	0	0	1	0
rs139566987	0	0	0	1	0
rs139567594	0	0	0	1	0
rs139567782	0	1	0	0	0
rs139567956	1	0	0	0	0
rs139567969	0	0	1	0	0
rs139568213	0	0	1	0	0
rs139569097	1	0	0	0	0
rs139569270	0	0	0	1	0
rs139569618	0	1	0	0	0
rs139569687	0	0	0	1	0
rs139571249	0	1	0	0	0
rs139571385	0	0	0	1	0
rs139571483	0	0	0	1	0
rs139571692	0	0	0	1	0
rs139571838	0	0	0	1	0
rs139572059	0	0	1	0	0
rs139572241	0	0	0	1	0
rs139572370	0	0	0	1	0
rs139572883	1	0	0	0	0
rs139573097	0	0	0	1	0
rs139573650	0	0	0	1	0
rs139573669	0	0	0	1	0
rs139573694	0	0	0	1	0
rs139574365	0	0	0	1	0
rs139574426	0	0	0	1	0
rs139574751	0	0	1	0	0
rs139574980	0	0	0	1	0
rs139575172	0	0	1	0	0
rs139575963	1	0	0	0	0
rs139576461	0	0	1	0	0
rs139576530	0	0	0	0	1
rs139576941	0	0	0	1	0
rs139577324	0	1	0	0	0
rs139577584	0	0	0	1	0
rs139577605	0	0	0	1	0
rs139577680	0	0	0	1	0
rs139578010	0	0	0	1	0
rs139578455	0	0	0	1	0
rs139579086	0	0	0	0	1
rs139579415	0	0	0	1	0
rs139579418	0	0	1	0	0
rs139580239	0	0	0	1	0
rs139580920	0	0	0	1	0
rs139580947	0	0	0	1	0
rs139581778	0	1	0	0	0
rs139581804	0	0	0	1	0
rs139582002	0	1	0	0	0
rs139582352	0	0	0	1	0
rs139582502	0	0	0	1	0
rs139582878	1	0	0	0	0
rs139583006	0	0	0	1	0
rs139583084	0	0	0	1	0
rs139583567	0	0	0	1	0
rs139584004	0	0	0	0	1
rs139584770	1	0	0	0	0
rs139584925	0	0	0	1	0
rs139585865	1	0	0	0	0
rs139585885	0	0	0	1	0
rs139586034	0	1	0	0	0
rs139587728	0	0	0	1	0
rs139588183	0	0	0	1	0
rs139588790	1	0	0	0	0
rs139589114	0	0	0	1	0
rs139589663	0	0	0	1	0
rs139590336	0	1	0	0	0
rs139590967	0	0	0	1	0
rs139591016	0	0	0	1	0
rs139591257	1	0	0	0	0
rs139591465	0	0	0	1	0
rs139591611	0	0	0	1	0
rs139591616	0	0	1	0	0
rs139592213	0	0	1	0	0
rs139592339	0	1	0	0	0
rs139592689	0	0	0	1	0
rs139592795	0	0	1	0	0
rs139593266	0	1	0	0	0
rs139593805	0	1	0	0	0
rs139594368	0	0	1	0	0
rs139595034	0	0	0	1	0
rs139595874	0	0	0	1	0
rs139596838	0	0	0	1	0
rs139597154	0	0	0	1	0
rs139597204	0	1	0	0	0
rs139597818	0	0	0	1	0
rs139598546	0	0	0	1	0
rs139598892	0	0	0	0	1
rs139599089	0	0	0	1	0
rs139599242	0	0	0	1	0
rs139599289	0	0	0	1	0
rs139599485	0	0	0	1	0
rs139599843	0	0	0	1	0
rs139600178	0	0	0	1	0
rs139600316	0	0	0	1	0
rs139600560	0	1	0	0	0
rs139601098	0	0	0	1	0
rs139601207	0	0	1	0	0
rs139601596	1	0	0	0	0
rs139601630	0	0	0	1	0
rs139601955	0	0	0	1	0
rs139602402	0	0	0	1	0
rs139602458	0	0	0	1	0
rs139602993	0	0	0	1	0
rs139603328	0	0	0	1	0
rs139603371	0	0	0	1	0
rs139603460	1	0	0	0	0
rs139603586	0	0	0	1	0
rs139604097	0	0	0	1	0
rs139604390	0	1	0	0	0
rs139604545	0	0	0	1	0
rs139604756	0	0	0	1	0
rs139604992	0	0	0	1	0
rs139605151	0	0	0	1	0
rs139605157	0	0	0	1	0
rs139605502	0	0	0	1	0
rs139606054	0	0	0	1	0
rs139606217	0	0	0	1	0
rs139607591	0	0	0	1	0
rs139607810	0	0	0	1	0
rs139608651	1	0	0	0	0
rs139608811	0	0	0	1	0
rs139609381	0	0	0	1	0
rs139609964	0	0	0	1	0
rs139610642	0	0	1	0	0
rs139611038	0	0	0	1	0
rs139611117	0	0	0	1	0
rs139611279	0	0	0	1	0
rs139612014	0	0	0	1	0
rs139612185	0	0	0	1	0
rs139612627	0	0	0	1	0
rs139612630	0	0	1	0	0
rs139612736	0	0	1	0	0
rs139613266	0	0	0	1	0
rs139613403	0	0	1	0	0
rs139614103	0	0	0	1	0
rs139614298	0	0	1	0	0
rs139614313	0	0	1	0	0
rs139614590	0	0	0	1	0
rs139615051	0	0	0	1	0
rs139615332	0	0	0	1	0
rs139615436	0	0	1	0	0
rs139615622	0	0	0	1	0
rs139615964	0	0	0	1	0
rs139616148	1	0	0	0	0
rs139616278	0	0	0	0	1
rs139616379	0	0	0	1	0
rs139616456	0	0	0	1	0
rs139616583	1	0	0	0	0
rs139617331	0	0	0	1	0
rs139617453	0	0	1	0	0
rs139617923	0	0	1	0	0
rs139618008	0	0	0	1	0
rs139618424	0	0	0	1	0
rs139618646	0	0	0	1	0
rs139618895	0	0	0	1	0
rs139619180	0	0	0	0	1
rs139619899	0	0	0	1	0
rs139620221	0	0	0	1	0
rs139620261	1	0	0	0	0
rs139620561	0	0	0	1	0
rs139620767	0	0	0	1	0
rs139622092	0	1	0	0	0
rs139622175	0	0	0	1	0
rs139622544	0	1	0	0	0
rs139622678	0	0	0	1	0
rs139622928	0	0	0	1	0
rs139623000	0	0	0	1	0
rs139623096	0	0	0	1	0
rs139623349	0	0	0	1	0
rs139624774	0	0	0	1	0
rs139624872	0	0	0	1	0
rs139625025	1	0	0	0	0
rs139625953	0	1	0	0	0
rs139626297	0	0	1	0	0
rs139626385	0	0	0	1	0
rs139626584	0	0	0	1	0
rs139626834	0	0	0	1	0
rs139628351	0	0	0	1	0
rs139628484	0	0	0	1	0
rs139628751	0	0	0	1	0
rs139628865	0	0	0	1	0
rs139629038	0	0	0	1	0
rs139629753	0	1	0	0	0
rs139629900	0	0	0	1	0
rs139630292	1	0	0	0	0
rs139630869	0	0	0	1	0
rs139631642	0	0	0	1	0
rs139632002	0	0	0	1	0
rs139632176	0	1	0	0	0
rs139632311	0	0	0	1	0
rs139633202	0	0	0	1	0
rs139633696	0	0	1	0	0
rs139633776	0	0	0	1	0
rs139633916	0	0	0	1	0
rs139634199	0	0	0	1	0
rs139634221	0	0	0	1	0
rs139634411	0	0	0	1	0
rs139634510	0	0	0	1	0
rs139635068	0	0	0	1	0
rs139635240	0	0	1	0	0
rs139635730	0	0	1	0	0
rs139635802	0	0	0	1	0
rs139636176	1	0	0	0	0
rs139636392	0	1	0	0	0
rs139636838	0	0	1	0	0
rs139637573	0	1	0	0	0
rs139637887	0	0	0	1	0
rs139638031	0	0	0	1	0
rs139638529	0	0	0	1	0
rs139638763	0	0	0	1	0
rs139638930	0	0	0	1	0
rs139638975	0	0	0	1	0
rs139639015	0	0	0	1	0
rs139639456	1	0	0	0	0
rs139641739	0	0	0	1	0
rs139642112	0	0	0	1	0
rs139642505	0	0	0	1	0
rs139642571	0	0	0	1	0
rs139642721	0	0	0	1	0
rs139642923	0	0	0	1	0
rs139643789	0	0	0	1	0
rs139643841	0	0	0	1	0
rs139643998	0	0	0	1	0
rs139644268	0	0	0	1	0
rs139644422	0	0	0	0	1
rs139644437	0	0	0	1	0
rs139644444	0	0	0	1	0
rs139644748	0	0	0	1	0
rs139645239	0	0	0	1	0
rs139645710	0	1	0	0	0
rs139646350	0	0	1	0	0
rs139646601	0	0	0	1	0
rs139647064	0	1	0	0	0
rs139648096	0	0	0	0	1
rs139648105	0	1	0	0	0
rs139649204	0	0	1	0	0
rs139649538	0	1	0	0	0
rs139649559	0	0	0	1	0
rs139649651	0	1	0	0	0
rs139649969	0	0	0	1	0
rs139650041	0	0	0	1	0
rs139650453	0	0	0	1	0
rs139650495	0	0	0	1	0
rs139650555	0	0	1	0	0
rs139650818	0	0	0	1	0
rs139651287	0	0	0	1	0
rs139651501	0	0	0	1	0
rs139652345	1	0	0	0	0
rs139652571	0	0	0	1	0
rs139652880	0	0	0	1	0
rs139653414	0	0	0	1	0
rs139654289	0	0	0	1	0
rs139654303	0	0	1	0	0
rs139655428	0	0	0	1	0
rs139655558	0	0	0	0	1
rs139656389	0	0	0	1	0
rs139656929	0	0	0	1	0
rs139656942	0	0	0	1	0
rs139657352	0	0	0	1	0
rs139657470	0	0	0	1	0
rs139657523	0	0	0	1	0
rs139658078	0	0	0	1	0
rs139658105	0	1	0	0	0
rs139658113	0	0	0	1	0
rs139658622	0	1	0	0	0
rs139659013	0	1	0	0	0
rs139659030	0	0	0	1	0
rs139659427	0	0	0	1	0
rs139659524	0	0	0	1	0
rs139659599	0	1	0	0	0
rs139660444	0	0	0	1	0
rs139660616	0	0	0	1	0
rs139660651	1	0	0	0	0
rs139661418	0	0	0	1	0
rs139661478	0	0	0	1	0
rs139662653	0	0	0	1	0
rs139662700	0	0	0	0	1
rs139662757	0	0	0	1	0
rs139662958	1	0	0	0	0
rs139663057	0	0	0	1	0
rs139663098	0	0	0	1	0
rs139663702	0	0	0	1	0
rs139664482	0	0	0	1	0
rs139664881	0	0	0	1	0
rs139665424	0	0	0	1	0
rs139666152	0	0	0	1	0
rs139666272	0	1	0	0	0
rs139666408	1	0	0	0	0
rs139667480	0	0	0	1	0
rs139667503	0	0	0	1	0
rs139667616	0	0	0	1	0
rs139668551	0	0	0	1	0
rs139669453	0	0	0	1	0
rs139669478	0	0	0	1	0
rs139669737	0	0	1	0	0
rs139669750	0	0	0	1	0
rs139670285	0	0	0	1	0
rs139670656	0	0	0	1	0
rs139670757	0	0	0	1	0
rs139670789	0	0	0	1	0
rs139671620	0	0	0	1	0
rs139671716	1	0	0	0	0
rs139672104	0	0	0	1	0
rs139672952	0	0	0	1	0
rs139672979	0	1	0	0	0
rs139673186	0	0	1	0	0
rs139673206	0	0	0	1	0
rs139673500	0	0	0	1	0
rs139673891	0	0	0	0	1
rs139674410	0	0	0	1	0
rs139675247	0	0	0	1	0
rs139675866	0	0	0	1	0
rs139675912	1	0	0	0	0
rs139676102	0	0	0	0	1
rs139676766	0	0	0	1	0
rs139676768	0	0	0	1	0
rs139676782	0	1	0	0	0
rs139677108	0	0	1	0	0
rs139677422	0	0	0	1	0
rs139677423	0	0	0	1	0
rs139677604	1	0	0	0	0
rs139678548	0	0	0	1	0
rs139678662	0	0	0	1	0
rs139680145	0	0	0	1	0
rs139681117	1	0	0	0	0
rs139681692	0	0	0	1	0
rs139682265	0	0	0	0	1
rs139682308	0	0	0	1	0
rs139682330	0	0	1	0	0
rs139682798	0	0	0	1	0
rs139682949	0	0	0	1	0
rs139683057	0	0	0	1	0
rs139683135	0	0	0	1	0
rs139683567	0	1	0	0	0
rs139684072	0	0	0	1	0
rs139684140	0	0	0	1	0
rs139684400	0	1	0	0	0
rs139684404	0	0	0	0	1
rs139684646	0	0	1	0	0
rs139684715	1	0	0	0	0
rs139684883	0	0	0	1	0
rs139685263	0	0	0	1	0
rs139685473	0	0	0	1	0
rs139685534	0	0	0	1	0
rs139685569	0	0	0	1	0
rs139685695	0	0	0	1	0
rs139686008	0	0	0	1	0
rs139686515	0	0	0	1	0
rs139686952	1	0	0	0	0
rs139686962	0	0	0	0	1
rs139688129	0	0	0	1	0
rs139688267	0	1	0	0	0
rs139688809	0	0	0	0	1
rs139688854	0	0	0	1	0
rs139689102	0	0	0	1	0
rs139689681	0	0	0	1	0
rs139689955	0	1	0	0	0
rs139690484	0	0	0	1	0
rs139690578	0	0	0	1	0
rs139690771	0	0	0	1	0
rs139691408	0	0	0	1	0
rs139691965	0	0	0	1	0
rs139692707	0	0	1	0	0
rs139693255	0	0	0	1	0
rs139693460	0	0	1	0	0
rs139694065	0	0	0	1	0
rs139694074	0	0	0	1	0
rs139694083	0	0	0	1	0
rs139695007	0	0	0	1	0
rs139695026	0	0	0	1	0
rs139696203	0	0	0	1	0
rs139696488	0	0	1	0	0
rs139696574	0	0	0	1	0
rs139696649	0	0	0	1	0
rs139696827	0	1	0	0	0
rs139696873	0	0	0	1	0
rs139696948	0	1	0	0	0
rs139697006	1	0	0	0	0
rs139697103	0	0	0	1	0
rs139697284	0	1	0	0	0
rs139698362	0	0	1	0	0
rs139699135	1	0	0	0	0
rs139699272	0	0	0	1	0
rs139699557	0	0	0	1	0
rs139699754	0	0	0	1	0
rs139701130	0	0	1	0	0
rs139702045	0	0	1	0	0
rs139702604	0	0	0	1	0
rs139703184	0	0	0	1	0
rs139703627	0	0	0	1	0
rs139703972	0	0	0	0	1
rs139704050	0	0	0	1	0
rs139704187	0	0	0	1	0
rs139704357	0	0	0	1	0
rs139704890	0	0	0	1	0
rs139704942	0	0	0	1	0
rs139705415	0	0	0	1	0
rs139705744	0	0	1	0	0
rs139705836	0	0	0	1	0
rs139706641	0	0	0	1	0
rs139706739	0	0	0	1	0
rs139706795	0	0	1	0	0
rs139708027	1	0	0	0	0
rs139708129	0	1	0	0	0
rs139708473	0	0	0	1	0
rs139708524	0	0	0	1	0
rs139708655	0	0	1	0	0
rs139708822	0	0	0	1	0
rs139709827	0	0	0	1	0
rs139710124	0	0	0	1	0
rs139710130	0	0	0	1	0
rs139710161	0	0	1	0	0
rs139710847	0	1	0	0	0
rs139712383	0	0	0	1	0
rs139714014	0	0	1	0	0
rs139714159	0	1	0	0	0
rs139714995	0	0	0	1	0
rs139715289	1	0	0	0	0
rs139716014	0	0	1	0	0
rs139716229	0	0	0	1	0
rs139716553	0	0	0	1	0
rs139716608	0	0	0	1	0
rs139716804	0	0	0	1	0
rs139717425	0	1	0	0	0
rs139718405	0	0	0	1	0
rs139719036	0	0	0	1	0
rs139719376	0	0	0	1	0
rs139719380	0	0	0	1	0
rs139719581	0	0	0	1	0
rs139720405	0	0	0	1	0
rs139720820	0	0	0	1	0
rs139720915	0	0	0	1	0
rs139721049	0	0	0	1	0
rs139721393	0	1	0	0	0
rs139721503	1	0	0	0	0
rs139722089	0	0	0	1	0
rs139722156	0	0	0	1	0
rs139722173	0	0	0	1	0
rs139722312	0	0	0	1	0
rs139722484	0	0	0	1	0
rs139722536	0	0	1	0	0
rs139722569	0	0	0	1	0
rs139722826	0	0	0	1	0
rs139722987	0	0	0	1	0
rs139723276	0	0	0	1	0
rs139724092	0	0	1	0	0
rs139724118	0	0	0	1	0
rs139724140	0	0	0	1	0
rs139724191	0	0	0	1	0
rs139724234	0	0	0	1	0
rs139724474	0	0	0	1	0
rs139724648	0	0	0	1	0
rs139724819	0	0	0	1	0
rs139725614	0	0	0	1	0
rs139725737	0	0	1	0	0
rs139726133	0	0	1	0	0
rs139726304	0	0	0	1	0
rs139726445	0	1	0	0	0
rs139726573	0	0	0	1	0
rs139726762	1	0	0	0	0
rs139726780	0	0	0	1	0
rs139727160	0	0	0	1	0
rs139727827	0	0	0	1	0
rs139727975	0	1	0	0	0
rs139728151	0	1	0	0	0
rs139728345	0	0	1	0	0
rs139728476	0	0	0	1	0
rs139728620	0	0	0	1	0
rs139728664	0	0	0	1	0
rs139728761	0	1	0	0	0
rs139729711	0	0	0	1	0
rs139730103	0	0	0	1	0
rs139730222	1	0	0	0	0
rs139730772	0	0	0	1	0
rs139731372	0	0	0	1	0
rs139731391	0	0	0	1	0
rs139731428	0	0	0	1	0
rs139732066	0	0	0	1	0
rs139733277	0	0	0	0	1
rs139733715	0	1	0	0	0
rs139733969	0	0	1	0	0
rs139734134	0	1	0	0	0
rs139734223	0	0	0	1	0
rs139735327	0	0	0	1	0
rs139735690	0	0	0	1	0
rs139735804	0	0	0	1	0
rs139736025	0	0	0	1	0
rs139736775	0	0	1	0	0
rs139736865	0	0	1	0	0
rs139737198	0	0	1	0	0
rs139737375	0	1	0	0	0
rs139738671	0	0	0	1	0
rs139738806	0	0	1	0	0
rs139738834	0	0	0	1	0
rs139739178	0	0	0	1	0
rs139739439	0	0	1	0	0
rs139739452	1	0	0	0	0
rs139739454	0	0	0	1	0
rs139739762	0	0	0	1	0
rs139740204	0	0	0	1	0
rs139740746	1	0	0	0	0
rs139740801	0	0	0	1	0
rs139741788	0	0	0	1	0
rs139741831	1	0	0	0	0
rs139741888	0	0	0	1	0
rs139741968	0	1	0	0	0
rs139742748	0	0	0	1	0
rs139742916	0	0	0	1	0
rs139743387	0	0	0	1	0
rs139743501	0	0	0	1	0
rs139743736	0	0	0	1	0
rs139743977	0	1	0	0	0
rs139744071	0	1	0	0	0
rs139744105	1	0	0	0	0
rs139744185	0	0	0	1	0
rs139744332	0	0	0	1	0
rs139744993	0	0	0	1	0
rs139745793	1	0	0	0	0
rs139746031	0	0	0	1	0
rs139746544	0	0	0	0	1
rs139747297	0	0	0	1	0
rs139747339	0	0	0	1	0
rs139747431	0	0	0	1	0
rs139747491	1	0	0	0	0
rs139747898	1	0	0	0	0
rs139748314	0	1	0	0	0
rs139748500	0	1	0	0	0
rs139749252	0	0	0	1	0
rs139749398	0	0	0	1	0
rs139749500	0	0	1	0	0
rs139749508	0	0	1	0	0
rs139749570	0	0	0	1	0
rs139749943	1	0	0	0	0
rs139750204	0	0	0	1	0
rs139750424	0	0	0	1	0
rs139750629	0	0	0	1	0
rs139751104	0	0	0	1	0
rs139751114	0	0	0	1	0
rs139751296	0	0	0	1	0
rs139754353	0	0	0	1	0
rs139755042	0	0	0	1	0
rs139755157	1	0	0	0	0
rs139755165	0	0	0	0	1
rs139755498	0	0	0	1	0
rs139756974	1	0	0	0	0
rs139757426	0	0	1	0	0
rs139757974	0	0	0	1	0
rs139758722	0	0	1	0	0
rs139758736	0	0	0	1	0
rs139758902	0	0	0	1	0
rs139759643	0	0	0	1	0
rs139759705	0	0	0	0	1
rs139760566	0	0	0	1	0
rs139760814	0	0	0	1	0
rs139761148	0	0	0	1	0
rs139761980	0	0	0	1	0
rs139762109	0	1	0	0	0
rs139763127	0	0	1	0	0
rs139763416	0	0	0	1	0
rs139763750	0	0	0	1	0
rs139764471	0	0	0	1	0
rs139764482	0	0	0	1	0
rs139764863	0	1	0	0	0
rs139764876	0	1	0	0	0
rs139765042	0	0	0	1	0
rs139765617	0	0	0	1	0
rs139765914	0	0	0	1	0
rs139766579	0	0	0	1	0
rs139767813	0	1	0	0	0
rs139767885	0	1	0	0	0
rs139768296	0	0	1	0	0
rs139768366	0	0	0	1	0
rs139768748	0	0	0	1	0
rs139769008	0	0	0	1	0
rs139769208	0	1	0	0	0
rs139769260	0	0	0	0	1
rs139769620	0	0	1	0	0
rs139770297	0	0	0	1	0
rs139771488	0	1	0	0	0
rs139771586	0	0	1	0	0
rs139771639	1	0	0	0	0
rs139772353	0	0	0	1	0
rs139772709	0	0	0	1	0
rs139772777	0	0	0	1	0
rs139772856	0	0	0	1	0
rs139773151	1	0	0	0	0
rs139773444	0	1	0	0	0
rs139773565	0	0	0	1	0
rs139774013	0	1	0	0	0
rs139774141	0	1	0	0	0
rs139774870	0	0	0	1	0
rs139775225	1	0	0	0	0
rs139775514	0	0	0	1	0
rs139775571	0	0	0	1	0
rs139775794	0	0	1	0	0
rs139775964	0	0	0	1	0
rs139776289	0	0	1	0	0
rs139776700	0	0	0	1	0
rs139777387	0	0	0	1	0
rs139777811	0	1	0	0	0
rs139778336	0	0	1	0	0
rs139778759	0	0	0	1	0
rs139779231	1	0	0	0	0
rs139779465	0	0	0	1	0
rs139779636	1	0	0	0	0
rs139779681	0	1	0	0	0
rs139779709	0	0	0	0	1
rs139779845	0	0	0	1	0
rs139780275	1	0	0	0	0
rs139780323	0	0	0	1	0
rs139780938	0	1	0	0	0
rs139783004	0	0	0	1	0
rs139783275	0	0	0	1	0
rs139783495	0	0	0	1	0
rs139783674	0	0	0	1	0
rs139783865	0	0	0	1	0
rs139784505	0	0	0	1	0
rs139784527	0	0	0	1	0
rs139784853	0	0	0	1	0
rs139784930	0	0	0	1	0
rs139785170	0	0	0	1	0
rs139785340	0	0	1	0	0
rs139785508	0	0	0	1	0
rs139785895	0	0	0	1	0
rs139786455	0	0	0	1	0
rs139786559	0	0	0	1	0
rs139787116	0	0	0	1	0
rs139787579	0	0	0	1	0
rs139787635	0	0	0	1	0
rs139788036	0	0	0	1	0
rs139788415	0	0	0	1	0
rs139789526	0	0	0	1	0
rs139790006	0	0	1	0	0
rs139790344	0	0	0	1	0
rs139790402	0	0	0	1	0
rs139791196	0	0	0	1	0
rs139791436	0	0	0	1	0
rs139791629	0	0	0	1	0
rs139791885	0	0	1	0	0
rs139791911	0	0	1	0	0
rs139792125	0	0	0	1	0
rs139792215	0	1	0	0	0
rs139793283	0	0	1	0	0
rs139793445	0	0	0	1	0
rs139793516	0	0	0	1	0
rs139793741	0	0	0	1	0
rs139794473	0	0	0	1	0
rs139794652	0	0	1	0	0
rs139794735	0	0	0	1	0
rs139794747	0	0	0	1	0
rs139795455	0	0	0	1	0
rs139795516	0	0	0	1	0
rs139795998	0	0	0	1	0
rs139796024	0	0	0	1	0
rs139796186	0	0	0	1	0
rs139796331	0	0	0	1	0
rs139796843	1	0	0	0	0
rs139796882	0	0	0	1	0
rs139796959	0	0	1	0	0
rs139797410	0	0	1	0	0
rs139797684	0	0	1	0	0
rs139798418	0	0	0	1	0
rs139798490	0	0	0	1	0
rs139799000	1	0	0	0	0
rs139799317	0	0	0	1	0
rs139801017	0	0	0	1	0
rs139801121	0	0	0	0	1
rs139801166	0	0	1	0	0
rs139801247	0	0	0	1	0
rs139801319	0	0	1	0	0
rs139802156	0	0	1	0	0
rs139802421	0	0	0	1	0
rs139802466	0	1	0	0	0
rs139803744	0	0	0	1	0
rs139803771	0	1	0	0	0
rs139803890	0	0	0	1	0
rs139804693	0	0	0	1	0
rs139804917	0	0	0	1	0
rs139805047	0	0	1	0	0
rs139805614	0	0	0	1	0
rs139806106	0	0	1	0	0
rs139806409	0	0	0	1	0
rs139806850	1	0	0	0	0
rs139806895	0	1	0	0	0
rs139807694	0	0	0	1	0
rs139808461	0	0	0	1	0
rs139808495	0	0	0	1	0
rs139808696	0	0	0	1	0
rs139809063	0	0	0	1	0
rs139809213	0	0	0	1	0
rs139809398	1	0	0	0	0
rs139809549	0	0	0	1	0
rs139810849	0	0	0	1	0
rs139811173	0	0	1	0	0
rs139811671	0	0	0	1	0
rs139812525	0	0	0	1	0
rs139812610	0	1	0	0	0
rs139812744	0	0	0	1	0
rs139813508	0	1	0	0	0
rs139813633	0	1	0	0	0
rs139814132	0	0	0	1	0
rs139814371	0	0	0	1	0
rs139815108	0	0	0	1	0
rs139815200	0	0	0	0	1
rs139815396	0	0	1	0	0
rs139815588	0	0	0	1	0
rs139815845	0	0	0	1	0
rs139816210	0	0	0	1	0
rs139816239	0	0	0	1	0
rs139816672	0	0	0	0	1
rs139817163	0	0	0	1	0
rs139817247	0	0	0	0	1
rs139817479	0	1	0	0	0
rs139817746	0	0	0	1	0
rs139818184	0	0	0	1	0
rs139818186	0	1	0	0	0
rs139818317	0	0	1	0	0
rs139818635	0	0	0	1	0
rs139818735	0	1	0	0	0
rs139818973	0	1	0	0	0
rs139819425	0	0	0	1	0
rs139819628	1	0	0	0	0
rs139819843	1	0	0	0	0
rs139820723	0	0	0	1	0
rs139820996	0	0	0	1	0
rs139821477	0	0	0	1	0
rs139821813	0	1	0	0	0
rs139821910	0	0	0	1	0
rs139821957	0	0	0	1	0
rs139821975	0	0	0	1	0
rs139823183	0	0	0	0	1
rs139823355	0	0	1	0	0
rs139824317	0	0	0	1	0
rs139824462	0	0	0	1	0
rs139824879	0	0	0	1	0
rs139825050	0	0	0	1	0
rs139825327	1	0	0	0	0
rs139825350	0	0	0	1	0
rs139825390	0	0	0	1	0
rs139825424	0	1	0	0	0
rs139826051	0	0	0	1	0
rs139826671	0	0	0	1	0
rs139826677	0	0	0	1	0
rs139826768	0	0	0	1	0
rs139826806	0	0	0	1	0
rs139826876	1	0	0	0	0
rs139826977	0	0	0	1	0
rs139827152	0	0	1	0	0
rs139827288	0	0	0	1	0
rs139827506	0	0	0	1	0
rs139827689	0	1	0	0	0
rs139828212	0	0	0	1	0
rs139828258	0	0	0	1	0
rs139828832	0	0	0	1	0
rs139829006	0	0	0	1	0
rs139829063	0	0	0	1	0
rs139829371	0	0	0	1	0
rs139829485	0	0	0	1	0
rs139830162	0	0	0	1	0
rs139830590	0	1	0	0	0
rs139830714	0	0	0	1	0
rs139830731	0	0	0	1	0
rs139830948	0	0	0	1	0
rs139831099	1	0	0	0	0
rs139831408	0	0	0	1	0
rs139831646	0	0	0	1	0
rs139832031	0	0	0	1	0
rs139832484	0	1	0	0	0
rs139832566	0	0	0	1	0
rs139832637	0	0	0	1	0
rs139832802	0	0	0	1	0
rs139832991	0	0	0	1	0
rs139833334	0	0	0	1	0
rs139833658	0	0	0	1	0
rs139833695	0	0	1	0	0
rs139833856	0	0	0	1	0
rs139834363	0	1	0	0	0
rs139834723	0	0	0	1	0
rs139834941	0	0	0	1	0
rs139835034	0	0	0	1	0
rs139835390	0	0	0	1	0
rs139835426	0	0	0	1	0
rs139835483	0	0	1	0	0
rs139835880	0	0	0	1	0
rs139836078	0	0	0	1	0
rs139836265	0	0	0	1	0
rs139836621	0	0	0	1	0
rs139836825	0	0	0	1	0
rs139837189	0	0	0	1	0
rs139837508	0	0	0	1	0
rs139837548	0	0	1	0	0
rs139837645	0	0	0	1	0
rs139838134	0	0	0	1	0
rs139838847	0	0	0	1	0
rs139838848	0	0	1	0	0
rs139838875	0	1	0	0	0
rs139839761	0	0	0	1	0
rs139840074	0	0	0	1	0
rs139840193	0	0	0	1	0
rs139840472	0	0	0	1	0
rs139840531	0	0	0	1	0
rs139840772	0	1	0	0	0
rs139840960	0	0	0	1	0
rs139841939	0	0	0	1	0
rs139842518	0	0	0	1	0
rs139843000	0	0	0	1	0
rs139843127	1	0	0	0	0
rs139843475	0	0	0	1	0
rs139843537	0	1	0	0	0
rs139843605	0	1	0	0	0
rs139844228	0	0	0	1	0
rs139844347	0	0	0	1	0
rs139844450	0	0	0	1	0
rs139845313	0	0	0	0	1
rs139845652	0	0	0	1	0
rs139846290	0	1	0	0	0
rs139846762	0	0	0	1	0
rs139846766	0	0	1	0	0
rs139847144	0	0	0	1	0
rs139847715	1	0	0	0	0
rs139847755	0	0	0	1	0
rs139848840	0	0	0	1	0
rs139848890	0	0	0	1	0
rs139848901	0	1	0	0	0
rs139849161	0	0	0	1	0
rs139849405	0	0	0	1	0
rs139849803	0	0	0	0	1
rs139850333	0	0	0	1	0
rs139850498	0	0	1	0	0
rs139851586	0	0	0	1	0
rs139851664	0	0	0	1	0
rs139851973	0	0	0	1	0
rs139851986	0	0	1	0	0
rs139852188	0	0	0	1	0
rs139852240	0	1	0	0	0
rs139852688	0	0	0	1	0
rs139852924	0	0	1	0	0
rs139853100	0	0	0	1	0
rs139853541	0	0	0	1	0
rs139853939	0	0	0	0	1
rs139853955	0	1	0	0	0
rs139854178	0	0	1	0	0
rs139854200	0	0	1	0	0
rs139854347	0	0	0	1	0
rs139855099	0	0	0	1	0
rs139855111	0	1	0	0	0
rs139855548	0	0	0	1	0
rs139857079	0	0	0	1	0
rs139857169	0	0	0	1	0
rs139857394	0	1	0	0	0
rs139857505	0	1	0	0	0
rs139857717	0	0	0	1	0
rs139858351	0	0	0	0	1
rs139858694	0	0	0	1	0
rs139858817	0	0	0	1	0
rs139858996	0	0	0	1	0
rs139860240	1	0	0	0	0
rs139860256	0	0	0	1	0
rs139860367	0	0	0	1	0
rs139860516	0	0	0	1	0
rs139860867	0	0	0	1	0
rs139861171	0	0	0	1	0
rs139861745	0	0	0	1	0
rs139862066	0	0	0	1	0
rs139862376	0	0	0	1	0
rs139862880	0	0	0	1	0
rs139863326	0	0	1	0	0
rs139863456	0	0	0	1	0
rs139863617	0	0	0	1	0
rs139863631	0	0	0	1	0
rs139864001	0	0	0	1	0
rs139864261	0	0	0	1	0
rs139864295	0	0	0	1	0
rs139864559	0	0	0	1	0
rs139864640	0	0	0	1	0
rs139864854	0	0	0	1	0
rs139865017	0	0	0	1	0
rs139865173	0	0	0	1	0
rs139865258	0	0	0	1	0
rs139865586	0	0	0	1	0
rs139865687	0	0	1	0	0
rs139865706	0	0	0	1	0
rs139866085	0	0	0	1	0
rs139867332	0	0	0	1	0
rs139868125	0	0	1	0	0
rs139868246	0	1	0	0	0
rs139869170	0	0	0	1	0
rs139869240	0	0	0	1	0
rs139869673	0	0	0	1	0
rs139870720	0	0	0	1	0
rs139871055	0	0	0	1	0
rs139871325	0	1	0	0	0
rs139871650	1	0	0	0	0
rs139871726	0	0	0	0	1
rs139872228	0	0	0	1	0
rs139872400	0	1	0	0	0
rs139872560	0	0	0	1	0
rs139872897	0	0	0	1	0
rs139873110	0	0	0	1	0
rs139873265	1	0	0	0	0
rs139873431	0	0	0	1	0
rs139873657	1	0	0	0	0
rs139875076	0	1	0	0	0
rs139875319	0	1	0	0	0
rs139876062	0	0	0	1	0
rs139876151	0	0	0	0	1
rs139876658	0	1	0	0	0
rs139876780	0	1	0	0	0
rs139878129	0	0	0	1	0
rs139878408	0	0	0	1	0
rs139878594	0	0	1	0	0
rs139879584	0	0	0	1	0
rs139879698	1	0	0	0	0
rs139880109	0	0	0	1	0
rs139880254	0	0	0	1	0
rs139880999	0	0	1	0	0
rs139881388	0	0	0	1	0
rs139882217	0	0	1	0	0
rs139882222	0	0	1	0	0
rs139882944	0	0	0	1	0
rs139882955	0	0	0	1	0
rs139884119	1	0	0	0	0
rs139884544	0	0	0	1	0
rs139884573	0	0	0	1	0
rs139884698	1	0	0	0	0
rs139884927	1	0	0	0	0
rs139885797	0	1	0	0	0
rs139885847	0	0	0	1	0
rs139885911	0	0	0	1	0
rs139886384	0	0	0	1	0
rs139886513	0	0	0	1	0
rs139886690	0	0	1	0	0
rs139887092	0	1	0	0	0
rs139887847	0	0	0	1	0
rs139888872	1	0	0	0	0
rs139888946	0	0	1	0	0
rs139889100	0	0	0	1	0
rs139889394	0	0	0	1	0
rs139889715	1	0	0	0	0
rs139891435	0	0	0	1	0
rs139891897	0	0	1	0	0
rs139892248	0	0	0	1	0
rs139892381	0	0	0	1	0
rs139892830	0	0	0	1	0
rs139893075	0	0	0	1	0
rs139893136	0	0	0	1	0
rs139894025	0	0	0	1	0
rs139894065	1	0	0	0	0
rs139894534	0	0	0	1	0
rs139894581	0	0	0	1	0
rs139895045	0	1	0	0	0
rs139895060	0	0	0	1	0
rs139895532	0	0	1	0	0
rs139895615	0	0	1	0	0
rs139896770	0	0	0	1	0
rs139897081	0	1	0	0	0
rs139897205	0	0	0	1	0
rs139897660	0	0	0	1	0
rs139898233	0	0	0	1	0
rs139898370	0	0	1	0	0
rs139898403	0	0	0	1	0
rs139898655	0	0	0	1	0
rs139898878	0	0	1	0	0
rs139899215	0	0	0	1	0
rs139899275	0	0	0	1	0
rs139899365	1	0	0	0	0
rs139900083	0	0	0	1	0
rs139900104	0	1	0	0	0
rs139900447	0	0	0	1	0
rs139900943	0	0	1	0	0
rs139901234	0	0	0	1	0
rs139901658	0	0	0	1	0
rs139901682	0	0	0	1	0
rs139901823	1	0	0	0	0
rs139901838	0	0	0	1	0
rs139901899	0	1	0	0	0
rs139902189	1	0	0	0	0
rs139902231	0	0	0	1	0
rs139902291	0	0	0	1	0
rs139902339	0	0	0	1	0
rs139902358	0	0	0	1	0
rs139902381	0	0	0	1	0
rs139902709	0	1	0	0	0
rs139903195	0	0	0	1	0
rs139903673	0	0	0	1	0
rs139904118	0	0	0	1	0
rs139904339	0	0	1	0	0
rs139904928	0	0	0	1	0
rs139905228	0	1	0	0	0
rs139905310	0	1	0	0	0
rs139905430	0	0	0	1	0
rs139905508	0	0	0	0	1
rs139906203	0	0	0	1	0
rs139906207	0	0	0	1	0
rs139906310	0	1	0	0	0
rs139906537	0	0	0	1	0
rs139906849	0	0	0	1	0
rs139907184	0	1	0	0	0
rs139907477	0	0	0	1	0
rs139907804	0	1	0	0	0
rs139907910	0	0	0	1	0
rs139908197	0	0	0	1	0
rs139908211	0	0	0	1	0
rs139908222	0	0	0	0	1
rs139908689	0	0	0	1	0
rs139908768	0	0	0	1	0
rs139909348	0	0	0	1	0
rs139909707	1	0	0	0	0
rs139909858	0	1	0	0	0
rs139909941	1	0	0	0	0
rs139910227	0	0	0	1	0
rs139910378	0	0	0	1	0
rs139910585	0	0	1	0	0
rs139910805	1	0	0	0	0
rs139910872	0	1	0	0	0
rs139911048	0	0	0	1	0
rs139911467	0	0	0	1	0
rs139911801	0	0	0	1	0
rs139912001	0	0	0	1	0
rs139912098	0	0	0	1	0
rs139912319	0	0	0	1	0
rs139912470	0	0	0	1	0
rs139914095	0	1	0	0	0
rs139914155	0	0	0	1	0
rs139914708	0	0	0	1	0
rs139914817	0	0	0	1	0
rs139914969	0	0	0	1	0
rs139915071	0	1	0	0	0
rs139915282	0	0	0	1	0
rs139915670	0	0	1	0	0
rs139916448	0	0	0	1	0
rs139916599	0	0	0	1	0
rs139916673	0	0	0	1	0
rs139916825	0	0	0	1	0
rs139917456	0	0	0	1	0
rs139918207	0	0	1	0	0
rs139918411	0	0	1	0	0
rs139918710	0	0	0	1	0
rs139918750	0	1	0	0	0
rs139919908	0	0	0	1	0
rs139920927	0	0	0	1	0
rs139921028	1	0	0	0	0
rs139921124	0	0	0	1	0
rs139921129	0	1	0	0	0
rs139921187	0	0	0	1	0
rs139921867	0	0	1	0	0
rs139922113	0	0	0	1	0
rs139922622	0	0	0	1	0
rs139922819	1	0	0	0	0
rs139923980	0	0	1	0	0
rs139924128	0	0	0	1	0
rs139924195	0	0	0	1	0
rs139925340	0	0	0	1	0
rs139925747	0	0	0	1	0
rs139925968	0	0	0	1	0
rs139925989	0	0	0	1	0
rs139926017	0	0	0	1	0
rs139926277	1	0	0	0	0
rs139926475	0	0	0	1	0
rs139926855	1	0	0	0	0
rs139927509	0	0	0	1	0
rs139928033	0	0	0	1	0
rs139928138	1	0	0	0	0
rs139928717	0	0	0	1	0
rs139929221	0	1	0	0	0
rs139929738	0	1	0	0	0
rs139929885	0	0	1	0	0
rs139929903	0	0	0	1	0
rs139930274	0	0	0	1	0
rs139930338	0	0	0	1	0
rs139930511	0	0	0	1	0
rs139931085	0	0	0	1	0
rs139931286	0	0	0	1	0
rs139931731	0	1	0	0	0
rs139932009	0	0	0	1	0
rs139932136	0	1	0	0	0
rs139932307	0	0	1	0	0
rs139932612	0	0	0	1	0
rs139932824	0	0	0	1	0
rs139932854	0	0	0	1	0
rs139932931	0	0	0	1	0
rs139933325	0	0	0	1	0
rs139933641	1	0	0	0	0
rs139933844	0	0	0	1	0
rs139934216	0	1	0	0	0
rs139934287	0	0	0	1	0
rs139934487	0	0	1	0	0
rs139935247	0	0	0	1	0
rs139935284	0	0	0	1	0
rs139936159	0	0	1	0	0
rs139936241	0	0	0	1	0
rs139936300	0	1	0	0	0
rs139936699	0	1	0	0	0
rs139937015	0	1	0	0	0
rs139937086	1	0	0	0	0
rs139937179	1	0	0	0	0
rs139937489	0	0	0	1	0
rs139937711	0	0	0	1	0
rs139938590	0	0	0	1	0
rs139939620	0	0	0	1	0
rs139940087	0	0	0	1	0
rs139940103	0	0	0	1	0
rs139940915	0	0	0	1	0
rs139940928	0	0	0	1	0
rs139941178	0	0	0	1	0
rs139941211	0	0	0	1	0
rs139941603	0	0	0	0	1
rs139941918	0	0	0	1	0
rs139942094	0	0	0	1	0
rs139942751	1	0	0	0	0
rs139942848	0	1	0	0	0
rs139943202	0	0	0	0	1
rs139943650	0	0	0	1	0
rs139945177	0	0	1	0	0
rs139945720	0	0	0	0	1
rs139946105	0	0	0	0	1
rs139946320	0	0	0	1	0
rs139946390	0	0	1	0	0
rs139946791	1	0	0	0	0
rs139946818	0	0	0	1	0
rs139947274	0	0	0	1	0
rs139947872	0	0	0	1	0
rs139948303	0	0	0	1	0
rs139948305	0	0	0	1	0
rs139948466	0	0	0	1	0
rs139948644	1	0	0	0	0
rs139949808	0	0	0	1	0
rs139949834	0	0	0	1	0
rs139949915	0	0	0	1	0
rs139950293	0	0	0	1	0
rs139950577	0	0	0	1	0
rs139950895	0	0	0	1	0
rs139951260	0	1	0	0	0
rs139951812	0	0	0	1	0
rs139951819	0	0	0	1	0
rs139951946	0	0	1	0	0
rs139952834	0	0	0	1	0
rs139953204	0	0	0	0	1
rs139953331	0	0	0	1	0
rs139953958	0	0	0	1	0
rs139954043	0	1	0	0	0
rs139954215	0	0	0	1	0
rs139954315	0	1	0	0	0
rs139954675	0	0	0	1	0
rs139954708	0	1	0	0	0
rs139954879	0	0	0	1	0
rs139955504	0	0	0	1	0
rs139955804	1	0	0	0	0
rs139956311	0	0	0	0	1
rs139956388	0	1	0	0	0
rs139956466	0	0	0	1	0
rs139957156	0	0	0	1	0
rs139957165	1	0	0	0	0
rs139958118	0	1	0	0	0
rs139958690	0	0	1	0	0
rs139959614	0	0	0	1	0
rs139959817	0	0	1	0	0
rs139959908	0	0	0	1	0
rs139960008	0	0	1	0	0
rs139960338	0	0	0	1	0
rs139960407	0	0	0	1	0
rs139960528	0	0	0	1	0
rs139960668	0	0	0	1	0
rs139961576	0	0	1	0	0
rs139961620	0	0	0	1	0
rs139961705	0	0	0	1	0
rs139961739	0	1	0	0	0
rs139962458	0	0	0	1	0
rs139962469	0	0	1	0	0
rs139962951	0	0	0	1	0
rs139963456	0	0	0	0	1
rs139963708	0	0	0	1	0
rs139963778	0	0	0	1	0
rs139963997	0	0	0	1	0
rs139964073	0	0	0	1	0
rs139964132	0	0	0	0	1
rs139964479	0	0	0	1	0
rs139964614	0	0	0	1	0
rs139964789	0	0	0	1	0
rs139965548	0	0	0	1	0
rs139965690	0	0	0	1	0
rs139966195	0	0	0	1	0
rs139966217	0	0	0	1	0
rs139967387	1	0	0	0	0
rs139968077	0	0	0	1	0
rs139968301	0	0	0	1	0
rs139968603	0	0	0	1	0
rs139968684	0	0	0	1	0
rs139968913	0	1	0	0	0
rs139969212	0	0	0	1	0
rs139969273	0	1	0	0	0
rs139969708	0	0	0	1	0
rs139970189	0	0	0	1	0
rs139970517	0	0	0	1	0
rs139970597	0	0	0	1	0
rs139970750	0	0	0	1	0
rs139971412	0	0	0	1	0
rs139972487	0	0	0	1	0
rs139972741	0	1	0	0	0
rs139972950	0	0	0	1	0
rs139973354	0	0	0	1	0
rs139974343	0	0	0	1	0
rs139975326	0	0	0	1	0
rs139975549	0	1	0	0	0
rs139976643	0	1	0	0	0
rs139976797	0	0	1	0	0
rs139976905	0	0	0	1	0
rs139977071	0	0	0	1	0
rs139977115	0	0	0	1	0
rs139977608	1	0	0	0	0
rs139977807	0	0	0	1	0
rs139977949	0	0	0	1	0
rs139978289	0	0	0	1	0
rs139979466	0	0	0	1	0
rs139979626	0	0	1	0	0
rs139980109	1	0	0	0	0
rs139980242	0	0	1	0	0
rs139980292	0	0	0	1	0
rs139980375	0	0	0	1	0
rs139980581	0	0	0	1	0
rs139981372	0	0	0	1	0
rs139981704	0	0	0	1	0
rs139981939	0	1	0	0	0
rs139982606	1	0	0	0	0
rs139982917	0	0	0	0	1
rs139983109	0	0	1	0	0
rs139985050	1	0	0	0	0
rs139985354	0	0	0	1	0
rs139985779	0	0	1	0	0
rs139986618	0	0	0	1	0
rs139987022	0	0	0	1	0
rs139987615	0	0	0	1	0
rs139987984	0	0	0	1	0
rs139988443	0	0	0	1	0
rs139988958	1	0	0	0	0
rs139989012	0	1	0	0	0
rs139989222	0	0	0	1	0
rs139989265	1	0	0	0	0
rs139990100	0	0	0	1	0
rs139990303	0	1	0	0	0
rs139990338	0	0	0	1	0
rs139990875	0	0	0	1	0
rs139992185	0	0	0	1	0
rs139992228	0	0	0	1	0
rs139992232	0	0	1	0	0
rs139992253	1	0	0	0	0
rs139992459	0	0	1	0	0
rs139992468	0	0	0	1	0
rs139992825	0	0	0	1	0
rs139993211	0	0	0	1	0
rs139993251	0	0	0	1	0
rs139994413	0	0	1	0	0
rs139994420	0	0	0	1	0
rs139994430	0	0	0	1	0
rs139995253	1	0	0	0	0
rs139995584	1	0	0	0	0
rs139995821	0	1	0	0	0
rs139996105	0	0	0	1	0
rs139996541	0	0	0	1	0
rs139997183	0	0	0	1	0
rs139997364	0	0	0	1	0
rs139997466	0	1	0	0	0
rs139998060	0	0	0	1	0
rs139998210	0	1	0	0	0
rs139998846	0	0	0	1	0
rs139999305	0	0	0	1	0
rs140000449	0	0	1	0	0
rs140000575	1	0	0	0	0
rs140000829	0	0	0	1	0
rs140000930	0	0	0	1	0
rs140001346	0	0	0	1	0
rs140001351	0	0	0	1	0
rs140001396	0	1	0	0	0
rs140001510	0	0	0	1	0
rs140001599	0	0	0	1	0
rs140001953	1	0	0	0	0
rs140002855	0	0	0	1	0
rs140003252	0	0	0	1	0
rs140003613	0	0	0	1	0
rs140003629	0	1	0	0	0
rs140005201	1	0	0	0	0
rs140005588	0	0	0	1	0
rs140005618	0	0	0	1	0
rs140006027	0	0	0	0	1
rs140006259	0	0	0	1	0
rs140006372	1	0	0	0	0
rs140006430	0	0	0	1	0
rs140007638	0	0	0	1	0
rs140007829	0	0	1	0	0
rs140007992	1	0	0	0	0
rs140008767	0	0	0	1	0
rs140009055	0	0	0	1	0
rs140009143	0	0	0	1	0
rs140009446	0	0	1	0	0
rs140009620	0	0	1	0	0
rs140009724	0	0	0	1	0
rs140010071	0	1	0	0	0
rs140010207	0	0	0	1	0
rs140010724	0	0	0	1	0
rs140011088	0	0	0	1	0
rs140011290	0	0	0	1	0
rs140011329	0	0	0	1	0
rs140011639	0	0	0	1	0
rs140011828	0	0	0	1	0
rs140012427	0	0	0	1	0
rs140012455	0	0	0	1	0
rs140013445	0	0	0	1	0
rs140014473	1	0	0	0	0
rs140015377	0	0	0	1	0
rs140015873	0	0	0	1	0
rs140016235	0	0	0	1	0
rs140016354	0	0	0	1	0
rs140016924	0	0	0	1	0
rs140017377	0	0	0	1	0
rs140017458	0	0	0	1	0
rs140018334	0	0	0	1	0
rs140018585	0	0	0	1	0
rs140019155	0	0	0	1	0
rs140019443	0	0	0	1	0
rs140019972	0	0	0	1	0
rs140020050	0	0	0	1	0
rs140020114	0	0	0	0	1
rs140020535	0	0	0	1	0
rs140020916	0	0	0	1	0
rs140021541	0	0	0	1	0
rs140021574	0	0	0	0	1
rs140022173	0	0	0	1	0
rs140022260	1	0	0	0	0
rs140022277	0	0	0	1	0
rs140022527	0	0	0	1	0
rs140023131	0	1	0	0	0
rs140023288	0	1	0	0	0
rs140023611	0	0	0	1	0
rs140023871	0	0	0	1	0
rs140024424	0	0	0	1	0
rs140025148	0	0	0	1	0
rs140025272	1	0	0	0	0
rs140025402	0	0	1	0	0
rs140025538	0	0	0	1	0
rs140025888	0	0	1	0	0
rs140026118	0	1	0	0	0
rs140026228	0	0	0	1	0
rs140026324	0	0	0	1	0
rs140026518	0	0	0	1	0
rs140027103	0	0	0	0	1
rs140027376	0	0	0	1	0
rs140027482	0	0	0	1	0
rs140027541	0	0	0	1	0
rs140028128	0	0	0	1	0
rs140028425	0	0	1	0	0
rs140028480	0	0	0	1	0
rs140028559	0	1	0	0	0
rs140029157	0	0	0	1	0
rs140029462	0	0	1	0	0
rs140030075	0	0	0	1	0
rs140030326	0	0	0	1	0
rs140030465	0	0	0	1	0
rs140031152	0	0	0	1	0
rs140031329	0	1	0	0	0
rs140031505	0	0	0	1	0
rs140031678	0	0	0	1	0
rs140032372	0	0	1	0	0
rs140032867	0	0	0	1	0
rs140033084	0	0	0	1	0
rs140033127	0	0	1	0	0
rs140034401	1	0	0	0	0
rs140034879	0	0	0	1	0
rs140035758	0	1	0	0	0
rs140035941	0	0	0	1	0
rs140036282	0	0	1	0	0
rs140036348	0	0	0	1	0
rs140036384	0	0	1	0	0
rs140036389	0	0	0	1	0
rs140036482	0	0	0	1	0
rs140036612	0	0	0	1	0
rs140036801	0	0	0	1	0
rs140037076	0	0	0	1	0
rs140037134	0	0	1	0	0
rs140037491	0	1	0	0	0
rs140037623	0	0	0	1	0
rs140037743	0	1	0	0	0
rs140037795	0	0	1	0	0
rs140038354	0	0	0	1	0
rs140038834	0	1	0	0	0
rs140039878	1	0	0	0	0
rs140040114	0	0	0	1	0
rs140040133	0	0	0	1	0
rs140040698	0	0	0	1	0
rs140040868	0	0	1	0	0
rs140041220	0	0	0	1	0
rs140041456	0	0	0	1	0
rs140042389	0	0	0	1	0
rs140042552	0	0	0	1	0
rs140043517	0	0	0	1	0
rs140044282	1	0	0	0	0
rs140044352	0	0	1	0	0
rs140044457	0	0	0	1	0
rs140046213	0	0	0	1	0
rs140046252	1	0	0	0	0
rs140046410	0	0	0	1	0
rs140047014	0	0	0	1	0
rs140047135	0	0	0	1	0
rs140047628	1	0	0	0	0
rs140047971	1	0	0	0	0
rs140048111	0	0	0	1	0
rs140048840	0	1	0	0	0
rs140049631	0	0	0	1	0
rs140049876	0	0	1	0	0
rs140049899	1	0	0	0	0
rs140049987	0	1	0	0	0
rs140050288	0	0	0	1	0
rs140050381	0	0	0	1	0
rs140050818	0	0	0	1	0
rs140050933	0	1	0	0	0
rs140051071	0	0	0	1	0
rs140051362	0	1	0	0	0
rs140051682	1	0	0	0	0
rs140051817	0	0	0	1	0
rs140052102	0	0	0	1	0
rs140052534	0	1	0	0	0
rs140053036	1	0	0	0	0
rs140053412	0	0	0	1	0
rs140053480	0	0	0	1	0
rs140053988	0	0	0	1	0
rs140054288	0	0	0	1	0
rs140054471	0	0	1	0	0
rs140054623	0	0	0	1	0
rs140055608	0	0	0	1	0
rs140055680	0	0	0	1	0
rs140056213	0	0	0	1	0
rs140056644	0	0	0	1	0
rs140057093	0	0	0	1	0
rs140057599	0	0	1	0	0
rs140057609	0	0	0	1	0
rs140057626	0	0	0	1	0
rs140057919	0	0	0	1	0
rs140058121	0	1	0	0	0
rs140058302	0	0	1	0	0
rs140058674	0	1	0	0	0
rs140058874	0	0	0	1	0
rs140059055	0	1	0	0	0
rs140059200	0	0	0	0	1
rs140059306	0	0	1	0	0
rs140060279	0	0	0	1	0
rs140061194	0	0	0	1	0
rs140061628	0	0	0	1	0
rs140061946	0	0	1	0	0
rs140063985	0	0	0	1	0
rs140064401	0	1	0	0	0
rs140064570	0	0	0	1	0
rs140064954	0	0	0	1	0
rs140065481	0	0	0	1	0
rs140065593	0	0	1	0	0
rs140066339	1	0	0	0	0
rs140067284	0	0	0	1	0
rs140067335	0	0	0	1	0
rs140067694	0	0	0	1	0
rs140067852	0	0	0	1	0
rs140068175	1	0	0	0	0
rs140068271	0	0	1	0	0
rs140068736	0	0	0	1	0
rs140069011	0	0	0	1	0
rs140069562	0	0	0	1	0
rs140069646	0	0	0	1	0
rs140069694	0	0	0	1	0
rs140069704	0	0	0	1	0
rs140069785	0	0	0	1	0
rs140070284	0	0	0	1	0
rs140071148	0	0	1	0	0
rs140071449	0	0	0	1	0
rs140071649	0	0	1	0	0
rs140071868	0	0	0	1	0
rs140072652	0	1	0	0	0
rs140072757	0	0	0	1	0
rs140073124	0	0	0	0	1
rs140074059	0	1	0	0	0
rs140074095	0	0	0	1	0
rs140074438	0	0	0	1	0
rs140074569	0	0	0	1	0
rs140074612	0	0	0	1	0
rs140075287	0	1	0	0	0
rs140075514	0	0	0	1	0
rs140075649	0	0	0	1	0
rs140075747	0	0	0	1	0
rs140075760	0	0	0	1	0
rs140075848	0	0	0	1	0
rs140075975	0	0	1	0	0
rs140076664	0	0	0	1	0
rs140077021	0	0	0	1	0
rs140077311	0	0	0	1	0
rs140077409	0	1	0	0	0
rs140078631	0	0	0	1	0
rs140078895	0	0	0	1	0
rs140078897	0	0	0	1	0
rs140079491	0	0	0	1	0
rs140080996	0	0	0	1	0
rs140081379	0	0	1	0	0
rs140082015	0	0	1	0	0
rs140082048	0	0	0	1	0
rs140082146	0	0	1	0	0
rs140082527	0	0	0	0	1
rs140082816	0	0	0	1	0
rs140082891	0	0	1	0	0
rs140082944	0	0	0	1	0
rs140083398	0	1	0	0	0
rs140083617	0	0	0	1	0
rs140083710	0	0	0	1	0
rs140084585	0	0	0	1	0
rs140084701	0	0	1	0	0
rs140084748	0	0	0	0	1
rs140084890	0	0	1	0	0
rs140084989	0	1	0	0	0
rs140085015	0	0	1	0	0
rs140085016	0	0	0	1	0
rs140085395	0	0	0	1	0
rs140086045	0	0	0	1	0
rs140086780	0	0	0	1	0
rs140086818	0	0	0	1	0
rs140087000	0	0	0	1	0
rs140087192	0	0	0	1	0
rs140087261	0	1	0	0	0
rs140087311	1	0	0	0	0
rs140087442	0	0	0	1	0
rs140087656	0	0	0	1	0
rs140087721	0	1	0	0	0
rs140088127	0	0	0	1	0
rs140088440	0	0	0	1	0
rs140089218	0	0	0	1	0
rs140089573	0	0	0	1	0
rs140089858	0	0	0	1	0
rs140090209	0	0	1	0	0
rs140090391	0	0	1	0	0
rs140091075	1	0	0	0	0
rs140091327	0	0	0	1	0
rs140091483	0	0	0	1	0
rs140092135	0	0	0	1	0
rs140092639	1	0	0	0	0
rs140094680	0	0	0	1	0
rs140094693	0	0	1	0	0
rs140095108	0	0	0	1	0
rs140095271	1	0	0	0	0
rs140095795	0	0	1	0	0
rs140095965	0	1	0	0	0
rs140096035	0	0	1	0	0
rs140096070	0	0	0	1	0
rs140096811	0	0	0	1	0
rs140096863	0	0	0	1	0
rs140097792	1	0	0	0	0
rs140098474	0	0	0	1	0
rs140099048	0	0	0	1	0
rs140099555	0	1	0	0	0
rs140100048	0	0	0	1	0
rs140100317	0	0	0	1	0
rs140100434	0	0	0	1	0
rs140100488	0	0	0	1	0
rs140100720	0	0	0	1	0
rs140100838	0	0	0	1	0
rs140101741	1	0	0	0	0
rs140102835	0	0	0	1	0
rs140103310	0	0	0	1	0
rs140103603	0	0	0	1	0
rs140103662	0	0	0	1	0
rs140103687	0	0	0	1	0
rs140103839	0	0	0	1	0
rs140104031	0	0	1	0	0
rs140105270	0	0	0	1	0
rs140105745	0	0	0	0	1
rs140106238	0	0	0	1	0
rs140106450	0	0	0	1	0
rs140106969	0	0	0	1	0
rs140108265	0	0	0	1	0
rs140108389	0	0	0	1	0
rs140108461	0	0	0	1	0
rs140109000	0	0	0	1	0
rs140109479	0	0	0	1	0
rs140109554	0	0	0	1	0
rs140110247	0	0	0	1	0
rs140110328	0	0	0	1	0
rs140110659	0	0	1	0	0
rs140111010	0	0	0	1	0
rs140111120	0	0	0	1	0
rs140111697	0	0	0	1	0
rs140111916	0	0	0	1	0
rs140111974	0	0	0	1	0
rs140112068	0	0	1	0	0
rs140112565	0	1	0	0	0
rs140113800	0	0	0	1	0
rs140114612	1	0	0	0	0
rs140114836	0	0	0	1	0
rs140116140	0	0	0	1	0
rs140117641	0	0	0	1	0
rs140117677	0	0	0	1	0
rs140118079	0	0	0	1	0
rs140118295	0	0	0	1	0
rs140118542	0	0	0	0	1
rs140118562	0	0	0	1	0
rs140119109	0	0	0	1	0
rs140119131	0	0	0	1	0
rs140119357	0	0	0	1	0
rs140119729	0	0	0	1	0
rs140120423	0	0	0	1	0
rs140121144	0	0	0	1	0
rs140121765	0	0	1	0	0
rs140122041	0	0	0	1	0
rs140122322	0	0	0	1	0
rs140122875	0	0	0	1	0
rs140123566	0	0	0	1	0
rs140124083	1	0	0	0	0
rs140124205	0	0	0	1	0
rs140124680	0	1	0	0	0
rs140124977	0	0	0	1	0
rs140125456	0	1	0	0	0
rs140125736	1	0	0	0	0
rs140126233	0	0	0	1	0
rs140126324	0	0	0	1	0
rs140126911	0	1	0	0	0
rs140126971	0	0	0	1	0
rs140127086	0	0	0	1	0
rs140127317	0	0	1	0	0
rs140127707	0	0	0	1	0
rs140128461	0	0	0	1	0
rs140128909	0	1	0	0	0
rs140128974	0	1	0	0	0
rs140129562	0	0	0	1	0
rs140129596	0	0	0	1	0
rs140129626	1	0	0	0	0
rs140129776	0	0	0	1	0
rs140130360	0	0	0	1	0
rs140130715	0	0	0	1	0
rs140131259	0	0	0	1	0
rs140131868	0	0	0	1	0
rs140131990	0	0	1	0	0
rs140132139	0	0	0	1	0
rs140132351	0	0	0	1	0
rs140132639	1	0	0	0	0
rs140132959	0	0	0	1	0
rs140133846	0	0	0	1	0
rs140133912	0	0	0	1	0
rs140134008	0	0	0	1	0
rs140134208	0	1	0	0	0
rs140134636	1	0	0	0	0
rs140135481	0	0	0	1	0
rs140135882	0	0	1	0	0
rs140135932	0	0	0	1	0
rs140136615	0	0	0	1	0
rs140136744	0	0	0	1	0
rs140136837	0	0	0	1	0
rs140136853	0	0	0	1	0
rs140136935	0	0	0	1	0
rs140137329	0	0	0	1	0
rs140137338	1	0	0	0	0
rs140137930	0	0	0	1	0
rs140138650	0	0	0	1	0
rs140139406	0	0	0	1	0
rs140139544	0	0	0	1	0
rs140140950	0	0	1	0	0
rs140140981	0	1	0	0	0
rs140141047	0	0	1	0	0
rs140141508	0	0	0	1	0
rs140141827	0	0	0	1	0
rs140141881	0	0	0	1	0
rs140142311	0	0	0	0	1
rs140142545	0	0	0	0	1
rs140143388	0	0	0	1	0
rs140143645	0	0	0	1	0
rs140143936	0	1	0	0	0
rs140144601	0	1	0	0	0
rs140144962	1	0	0	0	0
rs140145395	0	0	0	1	0
rs140145904	0	1	0	0	0
rs140145986	0	0	0	1	0
rs140146119	0	0	0	1	0
rs140146452	0	0	0	0	1
rs140146545	1	0	0	0	0
rs140146546	0	1	0	0	0
rs140146563	0	0	0	1	0
rs140146800	0	0	0	1	0
rs140146852	0	0	1	0	0
rs140147087	0	0	0	1	0
rs140147240	0	0	0	1	0
rs140147428	0	0	0	0	1
rs140147434	0	1	0	0	0
rs140147628	0	0	1	0	0
rs140147742	0	0	0	1	0
rs140148112	0	0	0	1	0
rs140148267	0	0	0	1	0
rs140148893	0	0	0	1	0
rs140148967	0	0	0	1	0
rs140149327	0	0	0	1	0
rs140149383	0	0	0	1	0
rs140150229	0	0	0	1	0
rs140150277	0	0	1	0	0
rs140150568	0	0	0	1	0
rs140151066	0	0	0	1	0
rs140151734	0	0	0	1	0
rs140151819	0	0	0	1	0
rs140152220	0	0	0	1	0
rs140152485	1	0	0	0	0
rs140152488	0	0	0	1	0
rs140152539	0	0	0	1	0
rs140152766	0	0	0	1	0
rs140153429	0	0	0	1	0
rs140153440	0	0	1	0	0
rs140153486	0	1	0	0	0
rs140153570	0	0	0	1	0
rs140153947	0	0	0	1	0
rs140154196	0	0	0	1	0
rs140154205	0	0	0	1	0
rs140154230	0	0	0	0	1
rs140154265	0	0	0	1	0
rs140154560	0	0	0	1	0
rs140155237	0	0	0	1	0
rs140155717	0	0	0	0	1
rs140155847	0	0	0	1	0
rs140156525	0	0	0	1	0
rs140156640	0	0	0	1	0
rs140157080	0	0	1	0	0
rs140157579	0	0	0	1	0
rs140158165	0	0	0	1	0
rs140158503	0	0	0	1	0
rs140159084	0	0	0	1	0
rs140159111	0	0	1	0	0
rs140159419	0	0	0	1	0
rs140159500	0	0	0	1	0
rs140159887	0	0	0	1	0
rs140159891	0	0	0	1	0
rs140160958	0	0	0	1	0
rs140161081	0	0	0	1	0
rs140161359	0	0	1	0	0
rs140162068	0	0	0	1	0
rs140163394	0	0	0	1	0
rs140163412	0	0	0	1	0
rs140163684	0	0	0	1	0
rs140163788	0	0	0	1	0
rs140163880	0	0	0	1	0
rs140164253	1	0	0	0	0
rs140164509	0	0	0	1	0
rs140164548	0	0	0	1	0
rs140164727	0	0	0	1	0
rs140165059	0	0	0	1	0
rs140165713	0	0	1	0	0
rs140165811	0	0	0	0	1
rs140165879	0	0	0	1	0
rs140167379	0	0	0	1	0
rs140167677	1	0	0	0	0
rs140168243	0	0	0	1	0
rs140168581	0	1	0	0	0
rs140168672	1	0	0	0	0
rs140168762	0	0	0	1	0
rs140169038	0	1	0	0	0
rs140169249	1	0	0	0	0
rs140169393	0	0	0	1	0
rs140170624	0	0	0	1	0
rs140170882	0	0	0	1	0
rs140171181	0	0	0	1	0
rs140171244	0	1	0	0	0
rs140171768	0	0	0	1	0
rs140172907	0	0	0	1	0
rs140173415	0	0	0	1	0
rs140173511	0	0	0	1	0
rs140175574	0	1	0	0	0
rs140176096	0	1	0	0	0
rs140176123	0	0	1	0	0
rs140176213	0	0	0	1	0
rs140176216	0	0	0	1	0
rs140176891	0	0	0	1	0
rs140177248	0	0	0	1	0
rs140177498	0	1	0	0	0
rs140177650	0	0	1	0	0
rs140177651	1	0	0	0	0
rs140177691	0	0	0	1	0
rs140178027	0	1	0	0	0
rs140178532	0	0	0	1	0
rs140179226	0	0	0	1	0
rs140179378	0	1	0	0	0
rs140180792	0	0	0	1	0
rs140180846	0	1	0	0	0
rs140180927	0	1	0	0	0
rs140181481	0	1	0	0	0
rs140181615	0	0	0	1	0
rs140181718	0	0	0	0	1
rs140182288	1	0	0	0	0
rs140182390	0	0	0	1	0
rs140182721	0	0	0	0	1
rs140182885	0	0	0	1	0
rs140182973	0	0	0	1	0
rs140182987	0	0	1	0	0
rs140183101	0	0	0	1	0
rs140183240	0	0	0	1	0
rs140184074	0	0	0	1	0
rs140184390	0	0	0	0	1
rs140184622	0	0	0	1	0
rs140185607	0	0	0	1	0
rs140185772	1	0	0	0	0
rs140186275	0	1	0	0	0
rs140186505	0	0	0	1	0
rs140186540	0	0	0	0	1
rs140186760	0	0	1	0	0
rs140187044	0	0	0	1	0
rs140187302	0	1	0	0	0
rs140187345	1	0	0	0	0
rs140187355	0	0	0	1	0
rs140188186	0	1	0	0	0
rs140189066	0	0	1	0	0
rs140189706	0	0	1	0	0
rs140190066	0	0	0	1	0
rs140190067	0	0	0	1	0
rs140190582	0	0	0	1	0
rs140190714	0	0	0	1	0
rs140190835	0	0	1	0	0
rs140191212	0	1	0	0	0
rs140193005	0	0	0	1	0
rs140193030	0	0	0	1	0
rs140193251	0	0	0	1	0
rs140193620	0	0	0	1	0
rs140194168	0	0	1	0	0
rs140194483	0	0	0	1	0
rs140194742	0	0	0	1	0
rs140195133	0	0	0	1	0
rs140196177	0	1	0	0	0
rs140196677	0	0	0	1	0
rs140196764	0	0	0	1	0
rs140197701	0	0	0	1	0
rs140197996	0	0	0	1	0
rs140198370	0	0	0	1	0
rs140198882	0	0	0	1	0
rs140198924	0	0	0	1	0
rs140200662	0	0	0	1	0
rs140200749	0	0	0	1	0
rs140201033	0	0	1	0	0
rs140201293	0	0	0	1	0
rs140201931	0	0	0	1	0
rs140202043	0	0	0	1	0
rs140202166	0	0	0	1	0
rs140202198	1	0	0	0	0
rs140202227	0	0	0	1	0
rs140202450	0	0	0	1	0
rs140202933	0	0	0	1	0
rs140203168	0	1	0	0	0
rs140204289	0	0	0	0	1
rs140204339	0	0	0	1	0
rs140204642	0	0	0	1	0
rs140204684	0	1	0	0	0
rs140205327	0	0	1	0	0
rs140205756	0	1	0	0	0
rs140205903	0	0	1	0	0
rs140205939	0	0	0	1	0
rs140206413	0	0	0	1	0
rs140207022	0	0	1	0	0
rs140207360	0	0	0	1	0
rs140207434	0	0	1	0	0
rs140208216	0	0	0	1	0
rs140208262	0	0	0	0	1
rs140208361	0	0	0	1	0
rs140208618	0	0	0	1	0
rs140208677	0	1	0	0	0
rs140209584	0	0	0	1	0
rs140209664	0	0	0	1	0
rs140211217	0	0	0	1	0
rs140211304	0	0	0	1	0
rs140211487	1	0	0	0	0
rs140212365	0	0	1	0	0
rs140212737	0	0	0	1	0
rs140213909	0	0	0	1	0
rs140213961	0	0	0	1	0
rs140214576	0	0	0	1	0
rs140215030	0	0	0	1	0
rs140215163	0	0	1	0	0
rs140215422	1	0	0	0	0
rs140215513	0	1	0	0	0
rs140216308	0	0	0	1	0
rs140216398	0	1	0	0	0
rs140216537	1	0	0	0	0
rs140216550	0	0	0	1	0
rs140216574	1	0	0	0	0
rs140216753	0	0	0	1	0
rs140216854	0	0	0	1	0
rs140217327	0	0	0	1	0
rs140218574	0	0	0	0	1
rs140219106	0	0	0	1	0
rs140220500	0	0	0	1	0
rs140220529	0	0	0	1	0
rs140220778	0	0	0	1	0
rs140221110	0	0	0	1	0
rs140221251	0	0	0	1	0
rs140221434	1	0	0	0	0
rs140222111	0	0	0	1	0
rs140222923	0	0	0	1	0
rs140223285	0	0	0	1	0
rs140223295	0	0	0	1	0
rs140223738	0	0	0	0	1
rs140224494	0	0	1	0	0
rs140224652	0	1	0	0	0
rs140224853	0	0	0	1	0
rs140225303	0	0	0	1	0
rs140225413	0	0	0	1	0
rs140225996	0	0	1	0	0
rs140226041	0	0	0	1	0
rs140226053	0	0	0	1	0
rs140226079	0	0	0	1	0
rs140226107	0	0	0	1	0
rs140226879	0	1	0	0	0
rs140227106	0	0	0	1	0
rs140227177	0	0	0	1	0
rs140227489	0	0	0	1	0
rs140227683	0	0	0	1	0
rs140228567	0	0	1	0	0
rs140228684	0	0	0	0	1
rs140228847	0	0	1	0	0
rs140229100	0	0	0	1	0
rs140229225	0	0	0	1	0
rs140229502	0	0	0	1	0
rs140230753	0	0	0	1	0
rs140231403	0	0	0	1	0
rs140231467	0	0	1	0	0
rs140231690	0	0	0	1	0
rs140231865	0	0	0	1	0
rs140231997	0	0	0	1	0
rs140232279	0	0	1	0	0
rs140232849	0	0	0	1	0
rs140232918	0	0	0	1	0
rs140233002	0	0	0	1	0
rs140233027	0	0	0	1	0
rs140233081	0	0	0	1	0
rs140233201	0	0	0	1	0
rs140233215	0	0	0	1	0
rs140233226	0	0	0	1	0
rs140233234	0	0	0	1	0
rs140233269	0	0	0	1	0
rs140233433	0	0	0	1	0
rs140233737	0	0	1	0	0
rs140235285	1	0	0	0	0
rs140235624	0	0	0	1	0
rs140236698	0	0	0	1	0
rs140237315	0	1	0	0	0
rs140237561	0	0	0	1	0
rs140237648	0	0	0	1	0
rs140237664	0	0	0	1	0
rs140237693	0	1	0	0	0
rs140237985	1	0	0	0	0
rs140238433	0	0	0	1	0
rs140238860	0	0	0	1	0
rs140238988	0	0	0	0	1
rs140240420	0	0	1	0	0
rs140240993	0	0	0	1	0
rs140241636	0	0	0	1	0
rs140241907	0	0	0	1	0
rs140241921	1	0	0	0	0
rs140241934	1	0	0	0	0
rs140242704	0	0	1	0	0
rs140242819	0	1	0	0	0
rs140242894	1	0	0	0	0
rs140242998	1	0	0	0	0
rs140243478	0	1	0	0	0
rs140243677	0	0	0	1	0
rs140243757	0	0	0	1	0
rs140244271	0	0	0	1	0
rs140244291	0	0	0	1	0
rs140244304	0	1	0	0	0
rs140244383	0	0	0	1	0
rs140244541	0	0	0	1	0
rs140244850	0	0	0	1	0
rs140245131	0	0	0	1	0
rs140245239	0	0	1	0	0
rs140245367	0	0	1	0	0
rs140246236	0	0	0	1	0
rs140246366	0	1	0	0	0
rs140246765	0	0	0	1	0
rs140247159	0	0	0	1	0
rs140247689	1	0	0	0	0
rs140247962	0	0	1	0	0
rs140248604	0	0	0	1	0
rs140248638	0	0	0	1	0
rs140248944	0	0	0	1	0
rs140249230	0	0	0	1	0
rs140250532	0	1	0	0	0
rs140250958	0	0	0	1	0
rs140251000	0	1	0	0	0
rs140251006	0	0	0	1	0
rs140251153	0	0	0	0	1
rs140251219	0	0	0	1	0
rs140252002	0	0	0	1	0
rs140252348	0	0	0	1	0
rs140252476	0	0	0	1	0
rs140252543	0	0	0	1	0
rs140252688	0	0	0	1	0
rs140252944	0	0	0	1	0
rs140253143	0	1	0	0	0
rs140253178	0	0	0	1	0
rs140253187	0	1	0	0	0
rs140253318	0	0	0	1	0
rs140253410	0	0	0	1	0
rs140254298	0	0	0	1	0
rs140254592	0	0	1	0	0
rs140254619	0	1	0	0	0
rs140254664	0	0	0	1	0
rs140255104	0	0	1	0	0
rs140255224	0	0	0	1	0
rs140255439	0	0	0	1	0
rs140255482	1	0	0	0	0
rs140255556	0	0	0	1	0
rs140255867	0	1	0	0	0
rs140256080	0	0	0	1	0
rs140256615	0	0	1	0	0
rs140256649	0	0	0	1	0
rs140256841	0	0	0	1	0
rs140257057	0	0	0	1	0
rs140258133	0	0	0	1	0
rs140258506	1	0	0	0	0
rs140258540	1	0	0	0	0
rs140259354	0	0	0	1	0
rs140260094	0	1	0	0	0
rs140260643	0	0	0	1	0
rs140260678	0	0	0	1	0
rs140261131	0	0	0	1	0
rs140261260	0	1	0	0	0
rs140261372	0	0	0	1	0
rs140261441	1	0	0	0	0
rs140261776	0	0	0	1	0
rs140262103	0	0	0	1	0
rs140262143	0	0	1	0	0
rs140262287	0	0	0	0	1
rs140262571	0	0	1	0	0
rs140262700	0	0	0	1	0
rs140262774	0	0	0	1	0
rs140263840	0	0	0	1	0
rs140263929	0	0	0	1	0
rs140264375	0	0	0	1	0
rs140264790	0	0	0	1	0
rs140264944	0	0	0	1	0
rs140266138	0	0	0	1	0
rs140266654	0	0	0	1	0
rs140266673	0	0	0	1	0
rs140266721	0	0	0	1	0
rs140267899	0	0	1	0	0
rs140268094	0	0	0	1	0
rs140268351	1	0	0	0	0
rs140268672	0	0	0	1	0
rs140269187	0	0	0	0	1
rs140270218	1	0	0	0	0
rs140270222	0	0	0	1	0
rs140270267	0	0	0	1	0
rs140270958	0	0	0	1	0
rs140271171	0	0	0	1	0
rs140272044	0	0	0	1	0
rs140272432	0	0	0	1	0
rs140273458	0	0	0	1	0
rs140274228	0	1	0	0	0
rs140274286	0	0	0	1	0
rs140274465	1	0	0	0	0
rs140274570	0	0	0	1	0
rs140274845	0	1	0	0	0
rs140275461	0	0	1	0	0
rs140275491	0	0	0	1	0
rs140275840	0	1	0	0	0
rs140276046	0	0	0	1	0
rs140276651	0	0	0	1	0
rs140276830	0	0	1	0	0
rs140277354	0	0	0	1	0
rs140277592	0	0	0	1	0
rs140277992	0	0	0	1	0
rs140278141	0	1	0	0	0
rs140278260	0	0	0	1	0
rs140278272	0	0	0	1	0
rs140278838	0	1	0	0	0
rs140279295	0	1	0	0	0
rs140279564	1	0	0	0	0
rs140280600	0	0	0	1	0
rs140280948	0	0	0	1	0
rs140281028	0	0	0	1	0
rs140281105	0	0	0	1	0
rs140281245	0	0	0	1	0
rs140281394	0	0	0	1	0
rs140281422	0	0	0	1	0
rs140281629	0	0	0	1	0
rs140281647	0	0	0	1	0
rs140282340	0	0	0	1	0
rs140282385	0	1	0	0	0
rs140282573	0	0	1	0	0
rs140282675	0	0	0	1	0
rs140283157	0	0	0	1	0
rs140283264	0	0	0	1	0
rs140283717	0	1	0	0	0
rs140283843	0	0	0	1	0
rs140283913	0	0	0	1	0
rs140284146	0	0	0	1	0
rs140284508	1	0	0	0	0
rs140285472	0	0	0	1	0
rs140286278	0	1	0	0	0
rs140286714	0	0	0	0	1
rs140287309	0	0	0	1	0
rs140287821	0	0	0	1	0
rs140288039	0	0	0	1	0
rs140288100	0	0	0	1	0
rs140288327	0	0	0	1	0
rs140289143	0	0	0	1	0
rs140289393	0	0	0	1	0
rs140289600	0	0	0	1	0
rs140289768	0	0	0	1	0
rs140289989	0	0	0	1	0
rs140290101	0	1	0	0	0
rs140290514	1	0	0	0	0
rs140290650	0	0	0	1	0
rs140290721	0	0	0	1	0
rs140290823	0	0	0	0	1
rs140291025	0	0	0	1	0
rs140291078	0	0	0	1	0
rs140291390	0	0	0	1	0
rs140291956	0	0	0	1	0
rs140292026	0	0	0	1	0
rs140292175	0	0	0	1	0
rs140292351	0	0	0	1	0
rs140292449	0	0	0	0	1
rs140292534	0	0	0	1	0
rs140292564	0	0	0	1	0
rs140293103	0	0	0	1	0
rs140293303	0	0	0	1	0
rs140293330	0	0	0	1	0
rs140293442	0	0	0	1	0
rs140293502	0	0	1	0	0
rs140295554	1	0	0	0	0
rs140295812	0	0	0	1	0
rs140295838	0	0	0	1	0
rs140295868	0	0	0	1	0
rs140296118	0	0	0	1	0
rs140296289	0	0	0	1	0
rs140296331	0	0	1	0	0
rs140296437	0	0	0	1	0
rs140297152	0	0	0	1	0
rs140297342	0	0	0	1	0
rs140297381	0	0	0	1	0
rs140298734	0	0	0	1	0
rs140298815	0	0	0	1	0
rs140299092	0	0	0	0	1
rs140299282	0	0	0	1	0
rs140299340	0	0	0	1	0
rs140299663	0	0	0	0	1
rs140300144	0	0	0	1	0
rs140300210	0	0	0	1	0
rs140300255	0	0	0	1	0
rs140300779	0	0	0	1	0
rs140301038	1	0	0	0	0
rs140301095	0	0	0	1	0
rs140301176	0	0	0	1	0
rs140301931	1	0	0	0	0
rs140302233	0	0	0	1	0
rs140303512	0	1	0	0	0
rs140304605	0	0	0	1	0
rs140304615	0	0	0	1	0
rs140304867	0	0	0	1	0
rs140305541	0	0	0	1	0
rs140305549	0	0	1	0	0
rs140306775	0	0	0	1	0
rs140307043	0	1	0	0	0
rs140307143	0	0	0	0	1
rs140307156	0	0	0	1	0
rs140307404	0	0	0	1	0
rs140308244	0	0	0	1	0
rs140308283	0	0	0	1	0
rs140308562	0	0	0	1	0
rs140309288	0	1	0	0	0
rs140309421	0	0	0	1	0
rs140309729	0	0	0	1	0
rs140310164	0	0	0	1	0
rs140310616	0	0	0	1	0
rs140310676	0	0	0	1	0
rs140311164	0	1	0	0	0
rs140311650	0	0	0	1	0
rs140311683	0	0	0	1	0
rs140311851	0	0	0	1	0
rs140313239	0	0	0	1	0
rs140313369	0	0	0	1	0
rs140313700	0	0	0	1	0
rs140314227	0	0	1	0	0
rs140314577	0	1	0	0	0
rs140314836	1	0	0	0	0
rs140315159	0	0	0	1	0
rs140315317	0	0	0	1	0
rs140315575	0	0	0	1	0
rs140316074	0	1	0	0	0
rs140316117	0	0	0	1	0
rs140316368	0	0	0	1	0
rs140316474	1	0	0	0	0
rs140316499	0	1	0	0	0
rs140316542	0	0	0	1	0
rs140316635	0	0	0	1	0
rs140317540	0	0	0	1	0
rs140317580	0	0	0	1	0
rs140317773	0	1	0	0	0
rs140318607	0	0	0	1	0
rs140319156	0	0	0	1	0
rs140319663	0	1	0	0	0
rs140321069	0	0	0	1	0
rs140321389	0	0	1	0	0
rs140322197	0	0	0	0	1
rs140323210	0	0	1	0	0
rs140323336	0	0	0	1	0
rs140323575	1	0	0	0	0
rs140323683	0	0	0	1	0
rs140323967	0	0	1	0	0
rs140324928	0	1	0	0	0
rs140325057	0	0	0	1	0
rs140325082	0	0	0	1	0
rs140325394	0	1	0	0	0
rs140325795	0	0	0	1	0
rs140325807	0	0	0	1	0
rs140326509	0	0	0	1	0
rs140326894	0	0	0	1	0
rs140327170	0	0	0	1	0
rs140327228	0	0	0	1	0
rs140327291	0	0	1	0	0
rs140327312	1	0	0	0	0
rs140327766	0	1	0	0	0
rs140327935	0	0	0	1	0
rs140328268	0	0	0	1	0
rs140328573	0	0	0	1	0
rs140328608	0	1	0	0	0
rs140330074	0	0	0	1	0
rs140330454	0	0	0	1	0
rs140330515	0	1	0	0	0
rs140330714	0	1	0	0	0
rs140330993	0	0	0	1	0
rs140331066	0	0	0	1	0
rs140331104	0	1	0	0	0
rs140331326	0	0	0	1	0
rs140331683	0	0	0	1	0
rs140332235	1	0	0	0	0
rs140332444	0	0	0	1	0
rs140332686	0	0	0	0	1
rs140332867	0	1	0	0	0
rs140334150	0	0	0	1	0
rs140334293	0	0	0	1	0
rs140334466	0	0	0	1	0
rs140334663	0	0	0	1	0
rs140334825	0	0	1	0	0
rs140334975	0	0	0	1	0
rs140335383	0	0	0	1	0
rs140335412	0	0	0	1	0
rs140335549	0	0	0	1	0
rs140335846	1	0	0	0	0
rs140335922	0	0	0	1	0
rs140335948	0	0	0	1	0
rs140336206	0	1	0	0	0
rs140336698	0	0	0	1	0
rs140336964	0	0	0	1	0
rs140337323	0	0	0	1	0
rs140337670	0	0	0	0	1
rs140338076	0	0	0	1	0
rs140338242	1	0	0	0	0
rs140338389	0	0	0	1	0
rs140339005	0	0	0	1	0
rs140340006	0	0	0	1	0
rs140340114	0	0	1	0	0
rs140340667	0	0	0	1	0
rs140341238	0	0	0	1	0
rs140341407	0	0	0	1	0
rs140342883	1	0	0	0	0
rs140343257	1	0	0	0	0
rs140343417	0	1	0	0	0
rs140343609	0	0	0	1	0
rs140344224	0	0	0	1	0
rs140344327	0	0	0	1	0
rs140345155	0	0	0	1	0
rs140345570	0	0	1	0	0
rs140345738	0	0	0	1	0
rs140345795	0	0	0	1	0
rs140347131	0	0	0	1	0
rs140347513	0	0	0	1	0
rs140347655	0	0	0	1	0
rs140348040	0	1	0	0	0
rs140349771	0	0	0	1	0
rs140349789	0	0	0	1	0
rs140350185	0	0	0	1	0
rs140350290	0	1	0	0	0
rs140350519	0	0	0	1	0
rs140350752	0	1	0	0	0
rs140351133	0	1	0	0	0
rs140351278	0	0	0	1	0
rs140351587	1	0	0	0	0
rs140351715	0	0	0	1	0
rs140351957	0	0	1	0	0
rs140352130	0	0	1	0	0
rs140352868	0	0	0	1	0
rs140353307	0	0	0	1	0
rs140353411	0	0	0	1	0
rs140353445	0	1	0	0	0
rs140353509	0	0	0	1	0
rs140353625	0	1	0	0	0
rs140353927	0	0	0	1	0
rs140354455	0	0	1	0	0
rs140354474	0	0	0	1	0
rs140355001	0	0	0	1	0
rs140355511	0	0	1	0	0
rs140355667	0	1	0	0	0
rs140355859	0	0	1	0	0
rs140356060	0	0	0	1	0
rs140356591	0	1	0	0	0
rs140356743	0	0	0	1	0
rs140356782	0	0	0	0	1
rs140357665	0	0	0	1	0
rs140358050	0	0	0	1	0
rs140358091	0	0	1	0	0
rs140358142	1	0	0	0	0
rs140358380	1	0	0	0	0
rs140358414	0	1	0	0	0
rs140359379	0	1	0	0	0
rs140359672	0	0	1	0	0
rs140359937	0	1	0	0	0
rs140360726	0	0	0	1	0
rs140360730	0	0	0	1	0
rs140361280	0	0	0	1	0
rs140361295	0	0	0	1	0
rs140361820	0	0	0	1	0
rs140361978	0	0	0	1	0
rs140362845	1	0	0	0	0
rs140363748	1	0	0	0	0
rs140364022	0	0	0	1	0
rs140364034	0	0	0	1	0
rs140364225	0	1	0	0	0
rs140364519	0	0	1	0	0
rs140364592	0	0	0	1	0
rs140364658	0	0	1	0	0
rs140364895	0	0	0	1	0
rs140365083	1	0	0	0	0
rs140365092	0	0	0	1	0
rs140365247	0	0	1	0	0
rs140365290	0	1	0	0	0
rs140365505	0	0	0	1	0
rs140365808	0	0	0	1	0
rs140365811	0	0	0	1	0
rs140366235	0	0	0	1	0
rs140366640	0	0	0	0	1
rs140366717	0	0	0	1	0
rs140366890	0	0	0	1	0
rs140366948	0	0	0	1	0
rs140367289	0	0	0	1	0
rs140367922	0	0	0	1	0
rs140368148	0	1	0	0	0
rs140368235	0	0	0	1	0
rs140368243	0	0	0	1	0
rs140368593	0	0	0	1	0
rs140369442	0	0	1	0	0
rs140369871	0	0	0	1	0
rs140369925	0	0	0	1	0
rs140369979	0	0	0	1	0
rs140370163	0	1	0	0	0
rs140370316	0	0	0	1	0
rs140371134	0	0	0	1	0
rs140371203	0	1	0	0	0
rs140371791	0	0	1	0	0
rs140371823	0	0	0	1	0
rs140372078	0	0	0	1	0
rs140372915	0	0	0	1	0
rs140373391	0	0	0	1	0
rs140374267	0	0	0	1	0
rs140374335	0	0	0	1	0
rs140374608	0	0	0	1	0
rs140374880	0	0	0	1	0
rs140374938	0	0	0	1	0
rs140375908	0	0	0	1	0
rs140376515	0	0	0	1	0
rs140377786	0	0	0	1	0
rs140378190	0	0	0	0	1
rs140378294	0	0	1	0	0
rs140378827	0	0	1	0	0
rs140379153	0	0	0	1	0
rs140379383	0	0	0	1	0
rs140379565	0	0	0	1	0
rs140379586	0	0	0	1	0
rs140379931	0	1	0	0	0
rs140380306	0	0	0	0	1
rs140380386	0	0	0	1	0
rs140380660	0	1	0	0	0
rs140381861	0	0	0	1	0
rs140382034	0	0	0	1	0
rs140382218	0	0	1	0	0
rs140382270	0	0	0	1	0
rs140382586	0	0	0	1	0
rs140382592	0	0	0	1	0
rs140382643	0	0	0	1	0
rs140382919	0	0	0	0	1
rs140382927	1	0	0	0	0
rs140383285	0	0	1	0	0
rs140383330	0	0	1	0	0
rs140383876	0	0	0	1	0
rs140384738	0	0	0	1	0
rs140384813	0	0	0	1	0
rs140384968	0	1	0	0	0
rs140385155	0	0	0	1	0
rs140385423	0	0	0	1	0
rs140385457	0	0	0	1	0
rs140385679	0	0	0	1	0
rs140385755	0	0	0	1	0
rs140386189	0	0	1	0	0
rs140386498	1	0	0	0	0
rs140387223	0	0	0	1	0
rs140387718	0	0	0	1	0
rs140388042	0	1	0	0	0
rs140388263	0	1	0	0	0
rs140388531	0	0	0	1	0
rs140388706	0	0	1	0	0
rs140388771	0	0	0	1	0
rs140389776	0	0	0	1	0
rs140390384	1	0	0	0	0
rs140390613	0	0	0	0	1
rs140390729	0	0	0	1	0
rs140391097	0	0	0	1	0
rs140391977	0	0	1	0	0
rs140392340	0	0	0	1	0
rs140392609	0	1	0	0	0
rs140393145	0	0	0	1	0
rs140393337	0	0	0	1	0
rs140393706	0	0	0	1	0
rs140394081	0	0	0	1	0
rs140394242	0	0	0	1	0
rs140394636	0	0	0	1	0
rs140396001	0	0	0	1	0
rs140396263	0	0	0	1	0
rs140396483	0	0	0	1	0
rs140396717	1	0	0	0	0
rs140396930	0	0	1	0	0
rs140397195	0	0	0	1	0
rs140397541	0	0	0	1	0
rs140397680	1	0	0	0	0
rs140398672	0	0	0	1	0
rs140398809	0	0	1	0	0
rs140399132	1	0	0	0	0
rs140399784	0	0	0	0	1
rs140400009	0	0	0	1	0
rs140400396	0	0	0	1	0
rs140401078	0	0	1	0	0
rs140401855	0	0	0	1	0
rs140403047	0	0	0	1	0
rs140403190	0	1	0	0	0
rs140403592	0	1	0	0	0
rs140403668	0	0	0	1	0
rs140404458	0	0	1	0	0
rs140405039	0	0	0	1	0
rs140405353	0	0	0	1	0
rs140405783	0	0	0	1	0
rs140406179	1	0	0	0	0
rs140407011	0	0	0	1	0
rs140407760	1	0	0	0	0
rs140407931	0	0	0	1	0
rs140408312	0	0	0	1	0
rs140408950	0	0	0	1	0
rs140409304	0	0	0	1	0
rs140410064	0	0	0	1	0
rs140410624	0	0	0	1	0
rs140410782	0	0	0	1	0
rs140411271	0	0	0	1	0
rs140412862	0	0	0	1	0
rs140414132	0	0	0	1	0
rs140414301	0	0	0	1	0
rs140414679	1	0	0	0	0
rs140414700	0	1	0	0	0
rs140415748	0	0	0	1	0
rs140416360	0	0	0	1	0
rs140417845	0	0	0	1	0
rs140418184	0	0	1	0	0
rs140419036	0	0	1	0	0
rs140419917	0	0	0	1	0
rs140420439	0	0	0	1	0
rs140420572	0	0	0	0	1
rs140420979	0	0	0	1	0
rs140421270	1	0	0	0	0
rs140421363	0	0	1	0	0
rs140422568	0	0	0	1	0
rs140422588	0	0	1	0	0
rs140422867	0	1	0	0	0
rs140423238	0	0	0	0	1
rs140424167	0	0	0	1	0
rs140425204	0	0	0	1	0
rs140425309	0	0	1	0	0
rs140425554	0	0	1	0	0
rs140425742	0	0	0	1	0
rs140425781	0	0	0	1	0
rs140426084	0	0	0	1	0
rs140426891	0	0	0	1	0
rs140427561	0	0	1	0	0
rs140427691	0	0	0	1	0
rs140427912	0	0	0	1	0
rs140428200	0	0	0	1	0
rs140428385	0	0	0	1	0
rs140428652	0	0	0	1	0
rs140429100	0	0	0	1	0
rs140429379	0	0	0	1	0
rs140429491	0	0	0	1	0
rs140429782	0	0	0	1	0
rs140430267	0	0	0	1	0
rs140430716	0	0	0	1	0
rs140431555	1	0	0	0	0
rs140431898	0	0	0	1	0
rs140432186	0	0	0	1	0
rs140432390	1	0	0	0	0
rs140432802	0	0	0	1	0
rs140432846	0	0	0	0	1
rs140433174	0	0	0	1	0
rs140434080	0	0	1	0	0
rs140434220	0	0	0	1	0
rs140434685	0	0	0	1	0
rs140434820	0	0	0	1	0
rs140435212	0	0	0	1	0
rs140435368	0	0	0	1	0
rs140435392	0	0	0	1	0
rs140435397	0	0	0	1	0
rs140435606	0	0	0	1	0
rs140435693	0	1	0	0	0
rs140435719	1	0	0	0	0
rs140436377	0	0	0	1	0
rs140436548	0	0	1	0	0
rs140436895	0	0	0	1	0
rs140436973	0	0	1	0	0
rs140438140	1	0	0	0	0
rs140438313	1	0	0	0	0
rs140438454	0	0	0	1	0
rs140438806	0	0	0	0	1
rs140440288	0	0	0	1	0
rs140440467	0	0	0	1	0
rs140440490	0	0	0	1	0
rs140440580	0	0	0	1	0
rs140441513	0	0	1	0	0
rs140442047	0	0	0	1	0
rs140442348	0	0	0	1	0
rs140442537	0	0	0	1	0
rs140442826	0	0	1	0	0
rs140442901	0	1	0	0	0
rs140442928	0	0	0	1	0
rs140442993	0	0	0	1	0
rs140444325	0	0	0	1	0
rs140444635	0	0	1	0	0
rs140444865	0	0	0	1	0
rs140444895	0	0	0	0	1
rs140444949	0	0	0	1	0
rs140445085	0	0	0	1	0
rs140445789	0	0	0	1	0
rs140446492	0	1	0	0	0
rs140446571	0	0	0	1	0
rs140446581	0	0	0	1	0
rs140447141	0	0	0	1	0
rs140448077	0	0	0	1	0
rs140448319	0	0	0	1	0
rs140448756	0	0	0	1	0
rs140449139	1	0	0	0	0
rs140450525	0	0	0	1	0
rs140451490	0	0	0	1	0
rs140452098	0	0	0	1	0
rs140452118	0	0	0	1	0
rs140452165	0	0	0	1	0
rs140452269	0	0	0	1	0
rs140452378	0	0	0	1	0
rs140452535	0	0	1	0	0
rs140453033	0	0	0	1	0
rs140453415	0	0	0	0	1
rs140453827	0	0	0	0	1
rs140454721	0	0	0	1	0
rs140454943	1	0	0	0	0
rs140456841	0	0	0	0	1
rs140456972	0	0	1	0	0
rs140457032	0	0	0	1	0
rs140457104	0	0	0	1	0
rs140458305	0	0	1	0	0
rs140458397	0	0	1	0	0
rs140458670	0	0	0	1	0
rs140458703	0	0	0	1	0
rs140459271	0	0	0	1	0
rs140461594	0	0	0	1	0
rs140461761	0	0	1	0	0
rs140462120	0	0	0	0	1
rs140462263	0	0	0	1	0
rs140462664	0	0	0	1	0
rs140463618	0	0	0	1	0
rs140463796	0	0	1	0	0
rs140464012	0	0	0	1	0
rs140464376	0	0	0	1	0
rs140464503	0	0	1	0	0
rs140464654	0	0	0	1	0
rs140464721	0	0	0	1	0
rs140465583	0	0	0	1	0
rs140466003	0	0	1	0	0
rs140466098	0	0	0	1	0
rs140466526	0	0	0	1	0
rs140466625	0	0	0	1	0
rs140466919	0	1	0	0	0
rs140467289	0	0	0	1	0
rs140467658	0	0	0	1	0
rs140467694	0	0	0	1	0
rs140468491	1	0	0	0	0
rs140468540	0	1	0	0	0
rs140469026	0	0	1	0	0
rs140469670	0	0	0	1	0
rs140470466	0	0	0	1	0
rs140471527	0	0	0	1	0
rs140471801	0	0	0	1	0
rs140472016	0	0	0	1	0
rs140472543	0	0	1	0	0
rs140472622	0	0	0	1	0
rs140472749	0	0	0	1	0
rs140473543	0	0	0	1	0
rs140473955	0	0	0	1	0
rs140474081	0	0	1	0	0
rs140474137	0	0	0	1	0
rs140474712	0	0	0	1	0
rs140474979	0	0	1	0	0
rs140475104	0	0	1	0	0
rs140475633	0	0	0	1	0
rs140475751	0	0	1	0	0
rs140475809	1	0	0	0	0
rs140476042	0	0	1	0	0
rs140476961	0	0	0	1	0
rs140477169	0	0	0	1	0
rs140477355	0	0	0	1	0
rs140478104	0	0	0	1	0
rs140478278	0	0	0	1	0
rs140478457	0	0	0	1	0
rs140478743	0	0	0	1	0
rs140478863	0	0	0	1	0
rs140479100	1	0	0	0	0
rs140479331	1	0	0	0	0
rs140479377	0	0	0	1	0
rs140479442	0	0	0	1	0
rs140479618	0	0	1	0	0
rs140479794	0	0	0	1	0
rs140480052	0	0	0	1	0
rs140480626	0	1	0	0	0
rs140480689	0	0	0	1	0
rs140480876	0	0	0	1	0
rs140481045	1	0	0	0	0
rs140481064	1	0	0	0	0
rs140481069	0	0	1	0	0
rs140481340	0	0	0	1	0
rs140481478	0	0	0	1	0
rs140481501	0	0	0	1	0
rs140481542	0	0	0	1	0
rs140481788	0	0	1	0	0
rs140482115	0	0	0	1	0
rs140483583	0	0	1	0	0
rs140483686	1	0	0	0	0
rs140484332	0	0	0	1	0
rs140484403	0	0	0	1	0
rs140484622	0	0	0	1	0
rs140485112	0	0	0	1	0
rs140485702	0	0	1	0	0
rs140485981	0	0	0	1	0
rs140486100	0	0	0	1	0
rs140486132	0	0	0	1	0
rs140486158	0	0	0	1	0
rs140486263	0	0	0	1	0
rs140486387	0	0	0	1	0
rs140487157	0	0	0	1	0
rs140487314	0	0	0	1	0
rs140487675	0	0	0	1	0
rs140487723	0	0	0	1	0
rs140488539	0	0	0	1	0
rs140488620	0	0	0	1	0
rs140488639	0	0	0	1	0
rs140488789	0	0	0	1	0
rs140488905	1	0	0	0	0
rs140489114	0	1	0	0	0
rs140489200	0	0	1	0	0
rs140490609	0	0	0	1	0
rs140491365	0	0	0	1	0
rs140491406	0	0	0	1	0
rs140491427	0	0	0	1	0
rs140491687	0	0	0	0	1
rs140491717	0	0	0	1	0
rs140491863	0	0	0	1	0
rs140492047	0	0	0	1	0
rs140492231	0	0	0	1	0
rs140492279	0	1	0	0	0
rs140492629	0	0	0	1	0
rs140492641	0	0	0	1	0
rs140493025	0	0	0	1	0
rs140493072	0	0	0	1	0
rs140493137	0	1	0	0	0
rs140494447	0	0	0	1	0
rs140494833	0	0	0	1	0
rs140495353	0	0	0	1	0
rs140495582	0	0	0	1	0
rs140495886	0	0	0	1	0
rs140496593	0	0	0	1	0
rs140497030	0	0	0	1	0
rs140497353	0	0	0	1	0
rs140497662	0	0	0	1	0
rs140498130	0	0	0	1	0
rs140498148	0	0	0	1	0
rs140498218	0	0	0	1	0
rs140498757	0	0	0	1	0
rs140499111	0	0	0	1	0
rs140499551	0	0	0	1	0
rs140501597	0	1	0	0	0
rs140501910	0	1	0	0	0
rs140501950	0	0	0	1	0
rs140502336	0	0	0	1	0
rs140502736	0	0	0	1	0
rs140502956	0	0	0	1	0
rs140503090	0	0	1	0	0
rs140503691	0	0	1	0	0
rs140504149	0	0	0	1	0
rs140504212	0	0	0	1	0
rs140504528	0	0	0	1	0
rs140504789	0	0	0	0	1
rs140505141	0	0	0	1	0
rs140505271	0	0	0	1	0
rs140505410	0	0	0	1	0
rs140505886	0	0	0	0	1
rs140506217	0	0	0	1	0
rs140506384	0	0	0	1	0
rs140506540	0	0	0	1	0
rs140506604	0	0	1	0	0
rs140506972	0	0	1	0	0
rs140507284	0	0	0	1	0
rs140507589	0	1	0	0	0
rs140509929	0	1	0	0	0
rs140510340	0	0	0	1	0
rs140510895	0	0	0	1	0
rs140511883	0	0	0	1	0
rs140512454	0	0	0	1	0
rs140512939	0	0	0	1	0
rs140513363	0	0	0	0	1
rs140513863	0	0	0	0	1
rs140513916	0	0	1	0	0
rs140514211	0	0	0	1	0
rs140514270	0	0	0	1	0
rs140514513	0	0	0	1	0
rs140514560	0	0	0	1	0
rs140514586	0	0	0	1	0
rs140515301	1	0	0	0	0
rs140516231	0	0	0	1	0
rs140516257	1	0	0	0	0
rs140516533	0	0	0	1	0
rs140516648	0	0	0	1	0
rs140516680	0	1	0	0	0
rs140516798	0	1	0	0	0
rs140517043	0	0	0	1	0
rs140517344	0	1	0	0	0
rs140517561	0	0	0	1	0
rs140517914	0	0	0	1	0
rs140518967	0	0	0	1	0
rs140519200	0	1	0	0	0
rs140519433	0	0	0	0	1
rs140519557	1	0	0	0	0
rs140520405	0	0	0	1	0
rs140520407	0	0	1	0	0
rs140520412	0	0	0	1	0
rs140520922	0	0	0	0	1
rs140521072	0	0	0	1	0
rs140521091	1	0	0	0	0
rs140521315	0	1	0	0	0
rs140521375	0	0	1	0	0
rs140521584	0	0	0	1	0
rs140521913	0	1	0	0	0
rs140522233	0	0	0	1	0
rs140522351	0	1	0	0	0
rs140522585	0	0	0	0	1
rs140522765	1	0	0	0	0
rs140523140	0	0	0	1	0
rs140523882	0	0	0	1	0
rs140524468	0	0	0	1	0
rs140524568	0	0	0	1	0
rs140525509	0	0	0	1	0
rs140526116	0	0	0	1	0
rs140527365	0	0	0	1	0
rs140528645	0	0	0	1	0
rs140529033	0	0	0	1	0
rs140529047	0	0	0	1	0
rs140529299	0	0	1	0	0
rs140529549	0	1	0	0	0
rs140529793	0	0	0	1	0
rs140530480	0	1	0	0	0
rs140531009	0	0	0	1	0
rs140531092	1	0	0	0	0
rs140531147	0	0	0	1	0
rs140531635	0	0	0	1	0
rs140531642	0	0	0	1	0
rs140531733	0	1	0	0	0
rs140531919	0	1	0	0	0
rs140532679	0	0	0	1	0
rs140532807	1	0	0	0	0
rs140533068	0	0	1	0	0
rs140533714	0	0	0	1	0
rs140533738	1	0	0	0	0
rs140534510	0	0	0	0	1
rs140534822	0	0	0	1	0
rs140535248	0	0	0	1	0
rs140535777	0	1	0	0	0
rs140535898	0	0	0	1	0
rs140536163	0	0	0	1	0
rs140536635	0	0	0	1	0
rs140536756	0	0	1	0	0
rs140536843	0	0	0	1	0
rs140536916	0	0	1	0	0
rs140537033	0	0	1	0	0
rs140537118	0	0	0	1	0
rs140537355	0	0	1	0	0
rs140537494	0	0	1	0	0
rs140537934	0	0	0	1	0
rs140538241	0	0	0	1	0
rs140538838	1	0	0	0	0
rs140539353	0	0	0	1	0
rs140539569	0	0	0	1	0
rs140539684	0	0	1	0	0
rs140540046	0	0	0	1	0
rs140540270	0	0	0	1	0
rs140540348	0	0	0	1	0
rs140540806	0	0	0	1	0
rs140540874	0	0	0	1	0
rs140541200	0	0	0	1	0
rs140541437	0	1	0	0	0
rs140541497	1	0	0	0	0
rs140542359	0	0	0	1	0
rs140542377	0	1	0	0	0
rs140542933	0	0	0	1	0
rs140543184	0	0	1	0	0
rs140543353	0	0	1	0	0
rs140543479	0	0	0	1	0
rs140543619	0	0	0	0	1
rs140543684	0	0	1	0	0
rs140543735	0	0	0	1	0
rs140543761	0	0	0	1	0
rs140544611	0	0	0	1	0
rs140544681	0	1	0	0	0
rs140544730	0	0	0	1	0
rs140545247	0	0	0	1	0
rs140545662	0	0	0	1	0
rs140546176	1	0	0	0	0
rs140546296	0	1	0	0	0
rs140547149	0	0	0	1	0
rs140547640	0	0	0	1	0
rs140548022	0	0	0	1	0
rs140548071	0	0	0	1	0
rs140548440	0	0	0	1	0
rs140548627	0	0	0	1	0
rs140548961	0	0	0	1	0
rs140549657	0	1	0	0	0
rs140549679	0	0	1	0	0
rs140550039	0	0	0	1	0
rs140550182	0	0	0	1	0
rs140550237	0	0	0	1	0
rs140550510	0	0	0	1	0
rs140551136	0	1	0	0	0
rs140551139	0	0	0	1	0
rs140551857	0	1	0	0	0
rs140551955	0	0	0	1	0
rs140552475	0	0	0	0	1
rs140552605	0	0	0	1	0
rs140552720	0	0	0	1	0
rs140552882	0	0	0	0	1
rs140553405	0	0	0	1	0
rs140553739	0	1	0	0	0
rs140554250	0	0	0	1	0
rs140554519	0	0	0	1	0
rs140554651	1	0	0	0	0
rs140555481	0	1	0	0	0
rs140555527	0	1	0	0	0
rs140555584	0	0	0	1	0
rs140555788	0	0	0	0	1
rs140556369	0	0	0	1	0
rs140556618	0	0	0	0	1
rs140556715	0	1	0	0	0
rs140557044	0	0	0	1	0
rs140557140	0	0	0	1	0
rs140557395	0	0	1	0	0
rs140557493	0	0	0	1	0
rs140557796	0	0	0	1	0
rs140558558	0	0	0	1	0
rs140559068	0	0	0	1	0
rs140559589	0	0	1	0	0
rs140559623	1	0	0	0	0
rs140559792	0	0	0	1	0
rs140560182	1	0	0	0	0
rs140560627	0	0	0	1	0
rs140561271	0	0	0	1	0
rs140562266	1	0	0	0	0
rs140563194	0	0	0	1	0
rs140563499	0	0	1	0	0
rs140563508	0	0	0	1	0
rs140563738	1	0	0	0	0
rs140564413	0	0	0	1	0
rs140564469	0	0	0	1	0
rs140564492	1	0	0	0	0
rs140565232	0	0	0	1	0
rs140565358	0	1	0	0	0
rs140565408	0	0	0	1	0
rs140565422	0	1	0	0	0
rs140565754	0	0	0	1	0
rs140565799	0	0	0	1	0
rs140566221	0	0	0	1	0
rs140566664	0	0	0	0	1
rs140566862	0	0	0	1	0
rs140567883	1	0	0	0	0
rs140567971	0	0	0	1	0
rs140568366	0	0	0	1	0
rs140569274	0	0	0	1	0
rs140569566	0	0	0	1	0
rs140570094	0	0	0	0	1
rs140570130	0	0	1	0	0
rs140570281	0	1	0	0	0
rs140570446	0	0	0	1	0
rs140571126	0	0	0	0	1
rs140572079	0	0	0	1	0
rs140572485	0	0	0	1	0
rs140572640	0	0	1	0	0
rs140572671	0	0	0	1	0
rs140572755	1	0	0	0	0
rs140573244	0	1	0	0	0
rs140573351	0	0	0	1	0
rs140573729	0	0	0	1	0
rs140573932	0	0	0	1	0
rs140574094	0	0	0	1	0
rs140574335	0	0	0	1	0
rs140574408	1	0	0	0	0
rs140574589	0	0	1	0	0
rs140574716	0	0	0	1	0
rs140574720	0	0	0	1	0
rs140574766	0	0	1	0	0
rs140574778	1	0	0	0	0
rs140574823	0	0	0	1	0
rs140575216	0	0	1	0	0
rs140575436	0	0	0	1	0
rs140575441	0	0	0	1	0
rs140575498	0	1	0	0	0
rs140575667	0	0	0	1	0
rs140575712	0	0	1	0	0
rs140577388	0	0	0	1	0
rs140578020	0	0	0	1	0
rs140578554	0	0	0	1	0
rs140578590	0	0	0	1	0
rs140579311	0	1	0	0	0
rs140579467	0	0	0	1	0
rs140579991	0	0	0	1	0
rs140580403	0	1	0	0	0
rs140580514	0	0	0	1	0
rs140581362	0	0	0	1	0
rs140582105	1	0	0	0	0
rs140582580	0	0	0	1	0
rs140583099	0	0	0	1	0
rs140584017	0	1	0	0	0
rs140584156	0	0	0	1	0
rs140584162	0	1	0	0	0
rs140585101	0	0	0	1	0
rs140585170	0	0	0	1	0
rs140585258	0	0	0	1	0
rs140585884	0	0	0	1	0
rs140586152	0	0	0	1	0
rs140586618	0	0	1	0	0
rs140587036	0	0	0	1	0
rs140587216	0	0	0	1	0
rs140587535	0	1	0	0	0
rs140587594	0	0	0	1	0
rs140587708	0	0	0	1	0
rs140587970	0	0	0	1	0
rs140589068	0	0	0	1	0
rs140589168	0	0	0	1	0
rs140589263	0	0	0	1	0
rs140589413	0	0	0	1	0
rs140589966	0	0	0	1	0
rs140590049	0	0	0	0	1
rs140590198	0	0	0	1	0
rs140590536	0	0	1	0	0
rs140590569	0	0	0	1	0
rs140590663	0	0	0	1	0
rs140590711	0	0	0	1	0
rs140591129	0	1	0	0	0
rs140591180	0	0	0	1	0
rs140591182	0	0	0	1	0
rs140591300	0	0	0	1	0
rs140591601	0	0	0	1	0
rs140592005	0	0	1	0	0
rs140592176	0	0	0	1	0
rs140592209	0	0	0	1	0
rs140592384	0	0	0	0	1
rs140592546	0	0	0	1	0
rs140592973	0	0	0	1	0
rs140593040	0	0	0	0	1
rs140593494	0	0	0	1	0
rs140594033	0	0	0	1	0
rs140594825	0	0	0	1	0
rs140595192	0	0	0	1	0
rs140595382	0	0	0	1	0
rs140595521	0	0	0	1	0
rs140595738	0	0	0	1	0
rs140596405	0	0	0	1	0
rs140596809	0	0	0	1	0
rs140597153	0	0	0	1	0
rs140597277	0	0	0	1	0
rs140597339	0	0	0	1	0
rs140598042	0	0	1	0	0
rs140598347	0	0	0	1	0
rs140599966	0	0	0	1	0
rs140600009	0	0	0	1	0
rs140600128	0	0	1	0	0
rs140600557	0	0	0	1	0
rs140600732	0	0	0	1	0
rs140601553	0	0	0	1	0
rs140601704	0	0	0	1	0
rs140601787	0	0	1	0	0
rs140602229	1	0	0	0	0
rs140602259	0	0	0	1	0
rs140602540	0	0	0	1	0
rs140602682	0	0	0	1	0
rs140602870	0	0	0	1	0
rs140603447	0	0	0	1	0
rs140603600	0	0	0	1	0
rs140603945	0	1	0	0	0
rs140604239	0	0	0	1	0
rs140604422	0	0	0	1	0
rs140604942	0	0	0	1	0
rs140605058	0	0	0	1	0
rs140605065	0	0	0	1	0
rs140605534	0	0	0	1	0
rs140605865	0	0	0	1	0
rs140605895	0	0	0	1	0
rs140606022	0	0	1	0	0
rs140606214	0	0	0	1	0
rs140606279	0	0	0	1	0
rs140606519	0	1	0	0	0
rs140607343	0	0	0	1	0
rs140607666	0	0	0	1	0
rs140607821	0	0	1	0	0
rs140607960	0	0	0	1	0
rs140608111	0	0	1	0	0
rs140608214	0	0	0	1	0
rs140608277	0	0	0	1	0
rs140608312	0	0	1	0	0
rs140608319	0	0	0	1	0
rs140608541	0	0	1	0	0
rs140608656	0	0	1	0	0
rs140608677	0	0	0	1	0
rs140608913	0	0	0	1	0
rs140609298	0	0	1	0	0
rs140609594	1	0	0	0	0
rs140609949	1	0	0	0	0
rs140610180	0	0	0	1	0
rs140610312	0	0	0	1	0
rs140610715	0	0	1	0	0
rs140611054	0	0	0	1	0
rs140611104	0	0	0	1	0
rs140611375	0	0	0	1	0
rs140611563	0	0	0	1	0
rs140612163	0	0	0	0	1
rs140612587	0	0	0	1	0
rs140612740	0	0	0	1	0
rs140614089	0	0	1	0	0
rs140614291	0	0	0	1	0
rs140614707	0	0	0	1	0
rs140615158	0	0	0	1	0
rs140615171	0	0	0	1	0
rs140615449	0	0	0	1	0
rs140615503	0	0	0	1	0
rs140615875	0	0	0	1	0
rs140616253	0	0	0	0	1
rs140616449	1	0	0	0	0
rs140616468	0	0	0	1	0
rs140616843	0	0	0	0	1
rs140617302	0	0	0	1	0
rs140617994	1	0	0	0	0
rs140618754	0	1	0	0	0
rs140618956	0	0	0	1	0
rs140618972	1	0	0	0	0
rs140618988	0	0	0	0	1
rs140619129	0	0	0	1	0
rs140619447	0	0	0	1	0
rs140619618	0	0	0	1	0
rs140619678	0	0	0	1	0
rs140619872	0	0	0	1	0
rs140620484	0	0	0	1	0
rs140620900	0	1	0	0	0
rs140620961	0	0	0	1	0
rs140621543	1	0	0	0	0
rs140622086	0	0	0	1	0
rs140622386	0	0	0	1	0
rs140622805	0	0	1	0	0
rs140623647	0	0	0	1	0
rs140624651	0	0	0	1	0
rs140624757	0	0	0	1	0
rs140625320	0	0	0	1	0
rs140625405	0	0	0	1	0
rs140625827	0	0	0	1	0
rs140626233	0	0	0	1	0
rs140626354	0	0	0	1	0
rs140626361	0	0	0	1	0
rs140626768	0	0	0	1	0
rs140627222	0	0	0	1	0
rs140627387	0	0	0	1	0
rs140628136	1	0	0	0	0
rs140628273	0	0	0	1	0
rs140628466	0	0	0	1	0
rs140628985	0	0	0	1	0
rs140629342	0	1	0	0	0
rs140630307	0	0	0	1	0
rs140630369	0	0	0	1	0
rs140630749	0	0	0	1	0
rs140631279	0	0	0	1	0
rs140631663	0	0	0	1	0
rs140631742	0	0	0	1	0
rs140631775	0	0	1	0	0
rs140631851	0	0	0	1	0
rs140631994	0	0	0	1	0
rs140632715	0	0	0	1	0
rs140633010	0	0	0	1	0
rs140633022	0	0	0	1	0
rs140633504	0	0	0	1	0
rs140633626	0	0	0	1	0
rs140633872	0	0	0	1	0
rs140634839	0	1	0	0	0
rs140634923	0	0	1	0	0
rs140635457	1	0	0	0	0
rs140636071	0	0	0	1	0
rs140636282	0	0	1	0	0
rs140636809	1	0	0	0	0
rs140637823	0	0	0	1	0
rs140638484	0	0	1	0	0
rs140638944	1	0	0	0	0
rs140639005	0	0	0	1	0
rs140639730	0	0	0	1	0
rs140639933	0	0	1	0	0
rs140640234	0	0	0	1	0
rs140641247	0	0	0	1	0
rs140641546	0	0	0	1	0
rs140641607	0	0	1	0	0
rs140641935	0	0	0	1	0
rs140641957	0	0	0	1	0
rs140642186	1	0	0	0	0
rs140642389	0	0	0	1	0
rs140642786	0	0	0	1	0
rs140643126	0	1	0	0	0
rs140643811	0	0	0	1	0
rs140644072	0	0	0	1	0
rs140644226	1	0	0	0	0
rs140644667	0	1	0	0	0
rs140644708	0	0	0	1	0
rs140645362	0	0	0	1	0
rs140646933	0	0	1	0	0
rs140646964	0	0	0	1	0
rs140647199	0	1	0	0	0
rs140647229	0	0	1	0	0
rs140647917	0	0	0	1	0
rs140647980	0	0	0	1	0
rs140648213	0	0	0	1	0
rs140648656	0	0	0	1	0
rs140649061	1	0	0	0	0
rs140649428	0	0	1	0	0
rs140649469	0	0	0	1	0
rs140650103	0	0	0	1	0
rs140650334	0	0	0	1	0
rs140650794	0	1	0	0	0
rs140651146	0	0	0	1	0
rs140651151	0	0	0	1	0
rs140651182	0	0	0	0	1
rs140651393	0	0	0	1	0
rs140651769	0	0	0	1	0
rs140652467	0	0	0	1	0
rs140652656	0	0	0	0	1
rs140652927	1	0	0	0	0
rs140653273	1	0	0	0	0
rs140653702	0	0	0	1	0
rs140654830	0	0	0	1	0
rs140655422	0	0	0	1	0
rs140656327	0	0	0	1	0
rs140656862	0	0	0	1	0
rs140657182	0	0	0	1	0
rs140657546	0	0	0	1	0
rs140657608	1	0	0	0	0
rs140657772	0	0	0	1	0
rs140659791	0	0	0	1	0
rs140659962	0	0	1	0	0
rs140660112	0	0	0	1	0
rs140660405	0	0	0	1	0
rs140660524	0	0	0	1	0
rs140660656	0	1	0	0	0
rs140660840	0	0	0	1	0
rs140661744	0	0	0	1	0
rs140661820	0	0	0	1	0
rs140661870	0	0	0	1	0
rs140662031	0	1	0	0	0
rs140662734	0	1	0	0	0
rs140662818	0	0	0	1	0
rs140662838	0	0	0	0	1
rs140663152	0	0	0	1	0
rs140663965	0	0	0	1	0
rs140664189	0	0	0	1	0
rs140664475	0	0	0	1	0
rs140665193	0	0	0	1	0
rs140665196	0	0	0	1	0
rs140665424	0	0	0	1	0
rs140666067	0	0	0	1	0
rs140666757	0	0	0	1	0
rs140666902	1	0	0	0	0
rs140667216	1	0	0	0	0
rs140667516	0	0	0	1	0
rs140667656	0	0	0	1	0
rs140667745	0	0	0	1	0
rs140668017	0	0	0	1	0
rs140669416	0	0	0	1	0
rs140669610	0	0	0	1	0
rs140669626	0	0	0	0	1
rs140669872	0	0	0	1	0
rs140669961	0	1	0	0	0
rs140670169	0	0	0	1	0
rs140670219	0	0	0	1	0
rs140672156	1	0	0	0	0
rs140672226	0	0	0	1	0
rs140672392	0	0	1	0	0
rs140672425	0	0	0	1	0
rs140672660	0	0	0	1	0
rs140672688	0	0	0	1	0
rs140672857	0	1	0	0	0
rs140672899	0	0	1	0	0
rs140673643	0	0	0	1	0
rs140674393	0	1	0	0	0
rs140674600	0	0	0	1	0
rs140675247	0	0	0	1	0
rs140675307	0	0	0	1	0
rs140675884	1	0	0	0	0
rs140676243	0	0	0	1	0
rs140676308	0	1	0	0	0
rs140676642	0	0	0	1	0
rs140676871	0	0	0	1	0
rs140677261	0	0	0	1	0
rs140677349	0	0	0	1	0
rs140677469	0	0	0	1	0
rs140678134	0	0	0	1	0
rs140678946	0	0	1	0	0
rs140679221	0	1	0	0	0
rs140680005	0	0	0	1	0
rs140680665	0	0	0	1	0
rs140681248	0	0	0	1	0
rs140681398	0	0	0	1	0
rs140681502	0	1	0	0	0
rs140681538	0	0	0	1	0
rs140681973	1	0	0	0	0
rs140682348	0	0	1	0	0
rs140682464	0	0	0	1	0
rs140682963	0	0	0	1	0
rs140683759	0	0	1	0	0
rs140684265	0	0	0	1	0
rs140684725	0	0	0	1	0
rs140685361	0	0	0	1	0
rs140685398	0	0	1	0	0
rs140685568	0	0	0	0	1
rs140685576	0	0	0	1	0
rs140685657	0	0	0	1	0
rs140685713	0	0	0	1	0
rs140686082	0	0	0	1	0
rs140686296	0	0	1	0	0
rs140686879	1	0	0	0	0
rs140687557	0	0	0	1	0
rs140688077	0	0	0	1	0
rs140688116	0	0	0	1	0
rs140688592	1	0	0	0	0
rs140688679	0	0	0	1	0
rs140688827	0	0	0	1	0
rs140689179	0	0	1	0	0
rs140689408	0	0	0	1	0
rs140689436	0	0	0	1	0
rs140689494	0	0	0	0	1
rs140690760	0	1	0	0	0
rs140691060	1	0	0	0	0
rs140691101	0	0	0	1	0
rs140691246	0	0	1	0	0
rs140691790	0	0	0	1	0
rs140691942	0	0	0	1	0
rs140692169	0	0	0	1	0
rs140692591	0	0	0	1	0
rs140692596	0	0	0	1	0
rs140692656	0	0	0	0	1
rs140693195	0	0	0	0	1
rs140693279	0	0	0	1	0
rs140693299	0	0	0	1	0
rs140694184	0	0	0	1	0
rs140694541	0	0	0	1	0
rs140694950	0	1	0	0	0
rs140695279	0	0	0	1	0
rs140695363	0	0	0	1	0
rs140695498	0	0	0	1	0
rs140695771	0	0	0	1	0
rs140695864	0	0	0	1	0
rs140696003	0	0	0	1	0
rs140696273	0	0	0	1	0
rs140696910	0	1	0	0	0
rs140696945	0	0	0	1	0
rs140697222	1	0	0	0	0
rs140697300	0	0	0	0	1
rs140697909	0	0	0	1	0
rs140698301	1	0	0	0	0
rs140698344	0	0	0	1	0
rs140698831	0	0	0	1	0
rs140699003	0	0	0	1	0
rs140699016	1	0	0	0	0
rs140700068	0	0	0	1	0
rs140700191	0	0	0	1	0
rs140700550	0	0	0	1	0
rs140700845	0	0	1	0	0
rs140700865	0	0	0	1	0
rs140701048	0	0	1	0	0
rs140701204	0	0	0	1	0
rs140701429	0	1	0	0	0
rs140702278	0	0	0	1	0
rs140702725	0	0	0	1	0
rs140702931	0	0	0	1	0
rs140703019	0	0	1	0	0
rs140703079	1	0	0	0	0
rs140703107	1	0	0	0	0
rs140703173	1	0	0	0	0
rs140703841	0	0	0	1	0
rs140703974	0	1	0	0	0
rs140703989	0	0	0	1	0
rs140704054	0	0	0	1	0
rs140704498	0	0	0	1	0
rs140705131	0	0	0	1	0
rs140706260	0	0	0	1	0
rs140706504	0	0	0	0	1
rs140707756	0	0	0	1	0
rs140707872	0	0	0	1	0
rs140707941	1	0	0	0	0
rs140708847	0	1	0	0	0
rs140709179	0	0	1	0	0
rs140710168	0	0	0	1	0
rs140710348	0	0	1	0	0
rs140710483	0	0	0	1	0
rs140710628	0	0	0	1	0
rs140711498	0	1	0	0	0
rs140711597	0	0	0	1	0
rs140712022	0	0	0	1	0
rs140712041	0	0	0	1	0
rs140712494	0	1	0	0	0
rs140712536	0	1	0	0	0
rs140712879	0	1	0	0	0
rs140713692	0	0	1	0	0
rs140713842	0	0	0	1	0
rs140713934	0	1	0	0	0
rs140714310	0	1	0	0	0
rs140714556	0	0	0	1	0
rs140715322	1	0	0	0	0
rs140715450	0	0	1	0	0
rs140715693	0	0	1	0	0
rs140716894	0	0	0	1	0
rs140718175	0	0	0	1	0
rs140718322	0	0	0	1	0
rs140718439	1	0	0	0	0
rs140718865	0	0	0	1	0
rs140719106	1	0	0	0	0
rs140719244	0	0	0	1	0
rs140720150	0	0	0	1	0
rs140720197	0	0	1	0	0
rs140720310	1	0	0	0	0
rs140720405	0	0	1	0	0
rs140720740	0	0	0	1	0
rs140721141	0	0	0	1	0
rs140721718	0	0	0	1	0
rs140721722	1	0	0	0	0
rs140721956	0	0	0	1	0
rs140723042	0	0	0	1	0
rs140723653	0	0	0	1	0
rs140724179	0	0	0	1	0
rs140724278	0	0	0	1	0
rs140724409	0	1	0	0	0
rs140724640	0	0	0	1	0
rs140725332	0	0	0	1	0
rs140725484	0	1	0	0	0
rs140725555	0	0	0	1	0
rs140725713	0	0	0	0	1
rs140725782	0	0	0	0	1
rs140725980	0	0	0	1	0
rs140726387	1	0	0	0	0
rs140726631	0	0	0	1	0
rs140726780	0	0	0	1	0
rs140727097	0	0	0	1	0
rs140727729	0	0	0	1	0
rs140728103	0	0	0	1	0
rs140728284	0	0	0	1	0
rs140728965	0	1	0	0	0
rs140729525	0	1	0	0	0
rs140730428	0	0	0	1	0
rs140730450	0	1	0	0	0
rs140730535	0	0	0	0	1
rs140731177	0	0	0	0	1
rs140731246	0	0	0	1	0
rs140731277	0	0	1	0	0
rs140731772	0	0	1	0	0
rs140732248	0	0	0	1	0
rs140732708	0	0	0	1	0
rs140732760	0	0	0	1	0
rs140733734	0	0	1	0	0
rs140734044	0	0	0	1	0
rs140734111	0	0	0	1	0
rs140734316	0	0	0	1	0
rs140734491	0	0	0	1	0
rs140734668	0	0	0	1	0
rs140734681	0	1	0	0	0
rs140734962	0	0	0	1	0
rs140735157	0	1	0	0	0
rs140735815	1	0	0	0	0
rs140736302	0	1	0	0	0
rs140736804	0	0	0	0	1
rs140737027	0	0	0	1	0
rs140737140	0	0	0	0	1
rs140737736	0	0	0	1	0
rs140737951	0	0	0	1	0
rs140738353	0	0	0	1	0
rs140738979	0	0	0	1	0
rs140739592	0	1	0	0	0
rs140740236	0	0	0	0	1
rs140740377	0	1	0	0	0
rs140740935	0	1	0	0	0
rs140741191	0	0	0	1	0
rs140741263	0	0	1	0	0
rs140741499	0	0	0	1	0
rs140741531	0	0	1	0	0
rs140742286	0	0	0	1	0
rs140742796	0	0	0	1	0
rs140742933	0	1	0	0	0
rs140742967	0	0	0	1	0
rs140743396	0	0	0	1	0
rs140744303	0	0	0	1	0
rs140744411	0	0	0	1	0
rs140744599	0	0	0	1	0
rs140744644	0	1	0	0	0
rs140745184	1	0	0	0	0
rs140745281	0	0	0	1	0
rs140745739	0	0	0	1	0
rs140745858	0	0	0	1	0
rs140746311	0	0	1	0	0
rs140746547	0	1	0	0	0
rs140747027	0	0	0	1	0
rs140747420	0	0	0	1	0
rs140747496	0	0	0	1	0
rs140748152	0	0	1	0	0
rs140748287	0	0	0	1	0
rs140748625	0	0	0	1	0
rs140748737	0	0	0	1	0
rs140748953	0	0	1	0	0
rs140749196	0	0	0	1	0
rs140749357	0	1	0	0	0
rs140750015	0	0	0	1	0
rs140750546	0	0	0	1	0
rs140750826	0	0	0	1	0
rs140751020	0	0	0	1	0
rs140751088	1	0	0	0	0
rs140751247	0	0	1	0	0
rs140751309	1	0	0	0	0
rs140751613	0	0	0	1	0
rs140752588	0	0	0	1	0
rs140753407	0	0	0	0	1
rs140753524	0	0	0	1	0
rs140753885	0	0	0	1	0
rs140753897	1	0	0	0	0
rs140753998	0	0	0	1	0
rs140754233	0	0	0	1	0
rs140754749	0	0	1	0	0
rs140755514	0	0	0	1	0
rs140756107	0	0	1	0	0
rs140756323	0	0	1	0	0
rs140757217	0	0	0	1	0
rs140757284	0	0	0	1	0
rs140757570	0	0	0	0	1
rs140758194	0	0	0	1	0
rs140758331	1	0	0	0	0
rs140758628	0	0	0	1	0
rs140758914	0	0	0	1	0
rs140759047	1	0	0	0	0
rs140759199	0	0	0	1	0
rs140760984	0	0	0	1	0
rs140761067	0	0	0	1	0
rs140761234	0	0	0	0	1
rs140761382	0	0	0	1	0
rs140761525	0	0	0	1	0
rs140761732	1	0	0	0	0
rs140761917	0	0	0	1	0
rs140762385	0	0	0	1	0
rs140762450	0	0	0	1	0
rs140762504	0	0	0	1	0
rs140762889	0	0	0	1	0
rs140763144	0	0	0	1	0
rs140763255	0	0	1	0	0
rs140763648	0	1	0	0	0
rs140763900	0	0	0	1	0
rs140763945	0	0	0	1	0
rs140763972	1	0	0	0	0
rs140764306	1	0	0	0	0
rs140764423	0	0	0	1	0
rs140764570	0	0	0	1	0
rs140765053	0	0	0	1	0
rs140765213	0	0	0	1	0
rs140765344	0	0	1	0	0
rs140765547	1	0	0	0	0
rs140765595	0	0	0	0	1
rs140766113	0	0	0	1	0
rs140766180	1	0	0	0	0
rs140766496	0	0	0	1	0
rs140767458	0	0	0	1	0
rs140767616	0	1	0	0	0
rs140768043	1	0	0	0	0
rs140768068	0	0	0	1	0
rs140768138	0	0	0	1	0
rs140768189	0	0	0	1	0
rs140768362	0	1	0	0	0
rs140769193	0	1	0	0	0
rs140769386	0	0	0	1	0
rs140769489	0	0	0	1	0
rs140769794	0	0	0	1	0
rs140769828	1	0	0	0	0
rs140769955	0	0	0	1	0
rs140769991	0	0	0	1	0
rs140771131	0	0	0	1	0
rs140771279	0	1	0	0	0
rs140771997	0	0	0	1	0
rs140772222	0	1	0	0	0
rs140772950	0	0	0	1	0
rs140773298	0	0	0	1	0
rs140773410	0	0	0	1	0
rs140773759	0	1	0	0	0
rs140774041	0	0	0	1	0
rs140774825	0	0	0	1	0
rs140775028	0	0	0	1	0
rs140775071	0	0	0	1	0
rs140775072	0	0	0	1	0
rs140775665	0	0	0	1	0
rs140775666	0	0	0	1	0
rs140775860	0	0	0	1	0
rs140776039	0	0	0	1	0
rs140776113	0	0	0	1	0
rs140776140	0	0	0	1	0
rs140776412	0	1	0	0	0
rs140777636	0	0	0	0	1
rs140778304	0	0	0	0	1
rs140779013	0	0	0	1	0
rs140779065	0	0	0	1	0
rs140779182	0	0	0	1	0
rs140779224	0	0	1	0	0
rs140779390	0	0	0	1	0
rs140779644	0	0	0	1	0
rs140779683	0	0	0	1	0
rs140779873	0	1	0	0	0
rs140779927	0	0	0	1	0
rs140781124	0	0	1	0	0
rs140781215	1	0	0	0	0
rs140781313	0	1	0	0	0
rs140781453	0	0	0	1	0
rs140781542	0	0	0	1	0
rs140781853	0	0	0	1	0
rs140782254	0	0	0	1	0
rs140782569	1	0	0	0	0
rs140783040	0	0	0	1	0
rs140783282	0	0	0	1	0
rs140783302	0	0	0	1	0
rs140783795	0	0	0	1	0
rs140783856	0	0	1	0	0
rs140784282	0	0	0	1	0
rs140784948	0	0	0	1	0
rs140785549	0	0	0	1	0
rs140787220	0	0	0	1	0
rs140788015	0	0	0	1	0
rs140788253	0	1	0	0	0
rs140788256	0	0	0	1	0
rs140788628	0	0	0	1	0
rs140788792	0	0	0	1	0
rs140788825	0	1	0	0	0
rs140789612	0	0	0	1	0
rs140789637	0	0	0	1	0
rs140789744	0	0	0	1	0
rs140789841	1	0	0	0	0
rs140790626	0	0	1	0	0
rs140790710	0	0	0	1	0
rs140791146	0	0	0	1	0
rs140792109	0	0	0	1	0
rs140792263	0	0	0	1	0
rs140792358	0	0	0	1	0
rs140792588	0	1	0	0	0
rs140793329	0	0	0	1	0
rs140793340	0	0	1	0	0
rs140793814	0	0	0	0	1
rs140794004	0	0	1	0	0
rs140794275	0	0	0	1	0
rs140794306	0	0	1	0	0
rs140795226	0	0	0	1	0
rs140795780	0	0	0	1	0
rs140796068	1	0	0	0	0
rs140796122	1	0	0	0	0
rs140796157	0	0	0	0	1
rs140796232	0	1	0	0	0
rs140796421	0	0	1	0	0
rs140796658	0	0	0	1	0
rs140797214	0	0	0	1	0
rs140797233	0	0	0	1	0
rs140797562	0	1	0	0	0
rs140797594	0	0	1	0	0
rs140797997	0	0	0	1	0
rs140798134	0	0	0	1	0
rs140798198	0	0	0	1	0
rs140798294	1	0	0	0	0
rs140798718	0	0	0	1	0
rs140798883	0	0	0	1	0
rs140800341	0	0	0	1	0
rs140801176	0	0	0	1	0
rs140801345	0	0	0	1	0
rs140801351	0	0	0	1	0
rs140802508	0	0	0	1	0
rs140802879	0	0	0	1	0
rs140802985	0	0	0	0	1
rs140803483	1	0	0	0	0
rs140803555	0	0	0	1	0
rs140803654	0	0	0	1	0
rs140804340	0	0	0	1	0
rs140804644	1	0	0	0	0
rs140804774	0	0	0	1	0
rs140804945	0	0	0	1	0
rs140805144	0	0	0	1	0
rs140806138	0	0	0	1	0
rs140806195	0	0	0	1	0
rs140806392	0	0	0	1	0
rs140806432	0	0	0	1	0
rs140807228	0	0	0	1	0
rs140807462	0	0	0	1	0
rs140807598	0	0	0	1	0
rs140808074	0	0	0	1	0
rs140809083	0	0	1	0	0
rs140809507	0	0	1	0	0
rs140809875	1	0	0	0	0
rs140809926	0	0	0	1	0
rs140809992	0	1	0	0	0
rs140810169	0	0	0	1	0
rs140810862	0	0	0	1	0
rs140810984	0	0	0	1	0
rs140811634	0	0	0	1	0
rs140811989	0	0	0	1	0
rs140813260	0	0	1	0	0
rs140813667	0	0	0	1	0
rs140813787	0	0	0	1	0
rs140814189	0	0	1	0	0
rs140814282	0	0	0	1	0
rs140814522	0	0	0	1	0
rs140814859	0	0	0	1	0
rs140815213	0	0	1	0	0
rs140815676	0	0	0	0	1
rs140815677	0	0	0	1	0
rs140816328	0	0	0	1	0
rs140816357	0	0	0	1	0
rs140816711	0	0	0	1	0
rs140816932	0	0	0	1	0
rs140817140	0	0	1	0	0
rs140817240	0	1	0	0	0
rs140817866	0	0	0	1	0
rs140818101	0	0	0	1	0
rs140818695	0	0	0	1	0
rs140818865	0	0	0	1	0
rs140819298	0	1	0	0	0
rs140819513	0	0	0	1	0
rs140819674	0	0	0	1	0
rs140819934	0	0	0	1	0
rs140820003	0	0	0	1	0
rs140820231	0	0	0	1	0
rs140820733	0	0	0	1	0
rs140820891	0	0	0	1	0
rs140821405	0	1	0	0	0
rs140821553	0	0	0	1	0
rs140822064	0	0	0	1	0
rs140822227	0	0	0	1	0
rs140823190	0	0	0	1	0
rs140823629	1	0	0	0	0
rs140824674	0	0	0	1	0
rs140825591	0	0	0	1	0
rs140825969	0	0	0	1	0
rs140826645	0	0	1	0	0
rs140827214	0	0	0	1	0
rs140827568	0	0	0	1	0
rs140827782	0	0	0	1	0
rs140828153	0	0	1	0	0
rs140828758	0	0	0	1	0
rs140828948	0	0	0	1	0
rs140829541	0	0	0	1	0
rs140829622	0	0	1	0	0
rs140829708	0	1	0	0	0
rs140830169	0	1	0	0	0
rs140830396	0	0	0	1	0
rs140830629	0	0	0	1	0
rs140830696	0	0	0	1	0
rs140830827	0	0	0	0	1
rs140831649	0	1	0	0	0
rs140831974	0	0	0	1	0
rs140832626	0	0	0	0	1
rs140832990	0	0	0	1	0
rs140833036	0	1	0	0	0
rs140833092	1	0	0	0	0
rs140833380	0	0	0	1	0
rs140833846	1	0	0	0	0
rs140834400	0	0	0	1	0
rs140835035	0	0	0	1	0
rs140835615	0	0	0	1	0
rs140837060	0	0	0	1	0
rs140837185	0	0	0	1	0
rs140837201	0	0	0	1	0
rs140837227	0	0	1	0	0
rs140837994	0	0	0	1	0
rs140838299	0	0	0	1	0
rs140838632	0	0	0	1	0
rs140838831	0	0	0	1	0
rs140839022	0	0	0	1	0
rs140839122	0	0	0	1	0
rs140839388	0	0	0	1	0
rs140839667	1	0	0	0	0
rs140839998	0	0	0	1	0
rs140840725	0	0	0	1	0
rs140840990	0	0	0	1	0
rs140841512	0	0	0	1	0
rs140841617	0	0	0	1	0
rs140842654	0	0	0	1	0
rs140842703	0	0	0	1	0
rs140842746	0	0	0	1	0
rs140842753	0	0	0	1	0
rs140843142	0	0	0	1	0
rs140843686	0	0	1	0	0
rs140843708	0	0	0	1	0
rs140844178	0	0	0	1	0
rs140844702	0	0	0	1	0
rs140844731	0	0	0	1	0
rs140844785	0	0	0	1	0
rs140845022	0	0	0	1	0
rs140845309	0	0	0	1	0
rs140845521	1	0	0	0	0
rs140845572	0	0	0	1	0
rs140845898	0	0	0	1	0
rs140845930	0	0	0	1	0
rs140846169	0	0	1	0	0
rs140846748	0	0	1	0	0
rs140846798	0	0	0	1	0
rs140846841	0	0	0	1	0
rs140847433	0	0	0	1	0
rs140847493	0	0	0	1	0
rs140847797	0	0	0	1	0
rs140847798	1	0	0	0	0
rs140848213	0	0	0	0	1
rs140848300	0	0	0	1	0
rs140848511	0	0	1	0	0
rs140848971	0	0	0	1	0
rs140849128	0	0	0	1	0
rs140849537	0	0	0	1	0
rs140849649	0	0	0	1	0
rs140850061	0	0	0	0	1
rs140850272	0	1	0	0	0
rs140850742	0	0	0	1	0
rs140850755	0	1	0	0	0
rs140850756	0	0	0	1	0
rs140850767	0	0	0	1	0
rs140851165	0	0	0	1	0
rs140851366	0	0	0	1	0
rs140851460	0	0	0	1	0
rs140851599	0	0	0	0	1
rs140851687	0	0	1	0	0
rs140851759	0	0	0	1	0
rs140851901	0	0	1	0	0
rs140852068	0	0	0	1	0
rs140852334	1	0	0	0	0
rs140852950	0	0	1	0	0
rs140853030	0	1	0	0	0
rs140854009	0	0	0	1	0
rs140854257	1	0	0	0	0
rs140854316	1	0	0	0	0
rs140854334	1	0	0	0	0
rs140854637	0	0	0	1	0
rs140854663	0	0	0	1	0
rs140855804	0	0	0	1	0
rs140855906	0	0	0	1	0
rs140856039	0	0	0	0	1
rs140856413	0	0	0	1	0
rs140856674	0	0	1	0	0
rs140856972	0	0	0	1	0
rs140857669	0	0	0	1	0
rs140858517	0	0	1	0	0
rs140858869	0	0	1	0	0
rs140858896	0	1	0	0	0
rs140859004	0	0	0	1	0
rs140859190	0	1	0	0	0
rs140861414	1	0	0	0	0
rs140861433	0	0	0	1	0
rs140861594	0	0	0	1	0
rs140861988	0	0	0	1	0
rs140862220	0	0	1	0	0
rs140862722	0	0	0	1	0
rs140863082	0	0	0	1	0
rs140863541	0	0	0	1	0
rs140864003	0	0	0	1	0
rs140864839	0	0	0	1	0
rs140865476	0	0	0	1	0
rs140865707	0	0	0	1	0
rs140866022	0	1	0	0	0
rs140866095	1	0	0	0	0
rs140866137	0	0	0	1	0
rs140866252	0	0	0	1	0
rs140867025	0	1	0	0	0
rs140867027	0	1	0	0	0
rs140867228	0	0	0	1	0
rs140867838	0	0	0	1	0
rs140868264	0	1	0	0	0
rs140868866	1	0	0	0	0
rs140869342	0	0	0	0	1
rs140869680	0	0	0	1	0
rs140869704	1	0	0	0	0
rs140869780	0	0	0	1	0
rs140870074	0	0	0	1	0
rs140870537	0	0	0	1	0
rs140870671	0	0	0	1	0
rs140870746	0	0	0	1	0
rs140870814	0	1	0	0	0
rs140871221	0	0	0	1	0
rs140871327	0	1	0	0	0
rs140872418	0	0	0	1	0
rs140872482	0	0	0	1	0
rs140873580	0	0	0	1	0
rs140873663	0	0	0	1	0
rs140874517	0	0	1	0	0
rs140874911	0	0	0	1	0
rs140875221	0	1	0	0	0
rs140875242	0	0	1	0	0
rs140875271	0	0	0	1	0
rs140876089	0	0	0	1	0
rs140876438	0	1	0	0	0
rs140876524	0	0	0	1	0
rs140877336	0	1	0	0	0
rs140877522	0	0	0	1	0
rs140877548	0	0	0	1	0
rs140877599	0	0	0	1	0
rs140877745	0	0	0	1	0
rs140877842	0	0	0	1	0
rs140877895	0	0	0	1	0
rs140878251	0	0	0	1	0
rs140878341	0	0	0	1	0
rs140879076	0	0	0	1	0
rs140879239	0	0	0	1	0
rs140879975	0	0	0	1	0
rs140880002	0	0	0	0	1
rs140880953	0	1	0	0	0
rs140881088	0	0	0	1	0
rs140881209	0	0	0	1	0
rs140882010	0	0	0	1	0
rs140882552	0	0	0	1	0
rs140882862	0	0	0	1	0
rs140883651	0	0	0	1	0
rs140883709	0	0	1	0	0
rs140884539	0	1	0	0	0
rs140885182	0	0	0	1	0
rs140885231	0	1	0	0	0
rs140885251	0	0	0	1	0
rs140885407	0	0	0	1	0
rs140885631	0	0	0	1	0
rs140885907	0	1	0	0	0
rs140886521	0	0	1	0	0
rs140886843	0	0	0	1	0
rs140887096	0	0	0	1	0
rs140887298	1	0	0	0	0
rs140887974	1	0	0	0	0
rs140888048	0	0	0	1	0
rs140888187	0	0	0	1	0
rs140888284	0	0	0	1	0
rs140888641	0	0	0	1	0
rs140888742	0	0	0	1	0
rs140888913	0	0	0	1	0
rs140889131	0	0	0	1	0
rs140889637	0	0	1	0	0
rs140889664	0	0	0	1	0
rs140889741	0	0	0	1	0
rs140889926	0	0	0	1	0
rs140889986	0	0	0	1	0
rs140890036	0	0	0	1	0
rs140890480	0	0	0	1	0
rs140890537	0	0	0	1	0
rs140890637	0	0	0	1	0
rs140890911	0	0	1	0	0
rs140892201	0	0	0	1	0
rs140892974	0	1	0	0	0
rs140892981	0	0	0	1	0
rs140893476	1	0	0	0	0
rs140893634	0	1	0	0	0
rs140893693	0	0	0	1	0
rs140893767	0	0	0	1	0
rs140893803	0	0	0	1	0
rs140893812	0	0	0	1	0
rs140893852	0	0	0	1	0
rs140894025	0	0	0	1	0
rs140894326	0	0	1	0	0
rs140894808	1	0	0	0	0
rs140895249	0	0	0	1	0
rs140895340	0	1	0	0	0
rs140895554	0	0	0	1	0
rs140895592	0	0	0	1	0
rs140895727	0	0	0	1	0
rs140895856	0	0	0	1	0
rs140896567	0	0	0	1	0
rs140897093	0	0	0	1	0
rs140897112	0	0	0	1	0
rs140897626	0	0	0	1	0
rs140897823	0	0	0	1	0
rs140898434	0	0	0	1	0
rs140898592	0	0	0	1	0
rs140898918	0	1	0	0	0
rs140899442	0	0	0	0	1
rs140899643	0	0	0	1	0
rs140900046	0	0	0	1	0
rs140900467	0	0	0	0	1
rs140901650	0	0	0	1	0
rs140902513	0	1	0	0	0
rs140902685	0	0	0	1	0
rs140902875	0	0	0	0	1
rs140903483	1	0	0	0	0
rs140903585	0	0	0	1	0
rs140903839	0	1	0	0	0
rs140903980	0	0	1	0	0
rs140905717	0	0	0	1	0
rs140905772	0	0	0	1	0
rs140906233	0	0	0	1	0
rs140906408	0	0	0	1	0
rs140906549	0	0	0	1	0
rs140906810	0	0	0	1	0
rs140907093	0	0	0	1	0
rs140907295	0	0	0	1	0
rs140907426	0	1	0	0	0
rs140908245	0	0	0	1	0
rs140908872	0	0	0	1	0
rs140908923	0	0	0	1	0
rs140909230	1	0	0	0	0
rs140909640	0	0	0	1	0
rs140909986	0	0	1	0	0
rs140910394	1	0	0	0	0
rs140911020	0	0	0	1	0
rs140911342	0	0	0	1	0
rs140911801	0	0	1	0	0
rs140912099	0	0	0	1	0
rs140912221	0	0	0	1	0
rs140912340	0	0	0	1	0
rs140912450	0	0	0	1	0
rs140912474	0	0	0	1	0
rs140912801	0	0	0	1	0
rs140913661	0	0	0	1	0
rs140913797	0	0	0	1	0
rs140913845	0	0	1	0	0
rs140913877	0	0	0	1	0
rs140914141	0	0	0	1	0
rs140914274	0	0	0	1	0
rs140914341	0	0	0	1	0
rs140914385	1	0	0	0	0
rs140914747	0	0	1	0	0
rs140914982	0	0	0	1	0
rs140915178	0	1	0	0	0
rs140915522	0	1	0	0	0
rs140916282	0	0	0	1	0
rs140917009	0	1	0	0	0
rs140917049	0	0	0	1	0
rs140917318	0	0	0	1	0
rs140917511	0	0	0	1	0
rs140917580	0	1	0	0	0
rs140918958	0	0	0	1	0
rs140919145	0	0	0	1	0
rs140920360	0	0	0	1	0
rs140920725	1	0	0	0	0
rs140920938	0	1	0	0	0
rs140921603	0	1	0	0	0
rs140921648	0	0	0	1	0
rs140921844	0	0	0	0	1
rs140921960	0	0	0	1	0
rs140922292	0	0	0	1	0
rs140922338	0	0	0	1	0
rs140922370	0	0	0	1	0
rs140922629	0	1	0	0	0
rs140922776	0	0	0	1	0
rs140923303	0	0	0	1	0
rs140923521	0	1	0	0	0
rs140923819	0	0	0	1	0
rs140924213	0	0	1	0	0
rs140924218	0	0	1	0	0
rs140925269	0	0	0	1	0
rs140925304	0	0	0	1	0
rs140925341	1	0	0	0	0
rs140925727	0	0	0	1	0
rs140926191	0	0	0	1	0
rs140926454	0	0	0	1	0
rs140926859	0	0	0	1	0
rs140926882	0	0	0	1	0
rs140926892	0	0	0	1	0
rs140927686	0	0	0	1	0
rs140927854	0	0	0	1	0
rs140928401	0	0	0	1	0
rs140929010	0	0	0	1	0
rs140929342	0	0	0	1	0
rs140929469	0	0	0	1	0
rs140929789	1	0	0	0	0
rs140929880	0	0	0	1	0
rs140930223	0	0	0	1	0
rs140930419	0	0	0	1	0
rs140931342	0	0	0	1	0
rs140931417	0	0	0	1	0
rs140932135	0	0	0	0	1
rs140932345	0	0	0	1	0
rs140932710	0	0	0	1	0
rs140933623	0	0	0	1	0
rs140933791	0	1	0	0	0
rs140933931	0	0	0	1	0
rs140933962	0	0	0	1	0
rs140934253	0	1	0	0	0
rs140934559	0	1	0	0	0
rs140934936	0	0	0	1	0
rs140936731	0	0	0	1	0
rs140936892	0	0	0	1	0
rs140937721	0	0	0	1	0
rs140937982	0	0	0	1	0
rs140938239	0	0	0	1	0
rs140938311	0	0	0	1	0
rs140938335	0	1	0	0	0
rs140938643	0	0	0	1	0
rs140938756	0	0	0	1	0
rs140939088	0	0	0	1	0
rs140939597	0	0	0	1	0
rs140940678	0	0	0	1	0
rs140940746	0	0	0	1	0
rs140941641	0	0	0	1	0
rs140942438	0	0	0	1	0
rs140943085	0	0	0	0	1
rs140943336	0	0	0	1	0
rs140943397	0	0	0	1	0
rs140943505	0	0	0	1	0
rs140943597	1	0	0	0	0
rs140943639	0	1	0	0	0
rs140943659	1	0	0	0	0
rs140943895	0	0	0	1	0
rs140943999	0	0	0	1	0
rs140944083	0	0	0	1	0
rs140944317	0	0	0	1	0
rs140944360	0	0	0	0	1
rs140945120	0	0	0	1	0
rs140945149	0	0	0	1	0
rs140945377	0	0	0	1	0
rs140945404	0	0	0	1	0
rs140945457	1	0	0	0	0
rs140945564	0	0	0	1	0
rs140946413	0	0	0	1	0
rs140946803	0	1	0	0	0
rs140947985	1	0	0	0	0
rs140948103	0	0	0	1	0
rs140948348	0	1	0	0	0
rs140948355	0	0	0	0	1
rs140948970	0	0	0	0	1
rs140949018	0	0	0	1	0
rs140949576	0	0	0	1	0
rs140949681	0	0	1	0	0
rs140950001	0	0	0	1	0
rs140950470	0	0	0	1	0
rs140950818	1	0	0	0	0
rs140951550	0	0	0	1	0
rs140952431	0	0	0	1	0
rs140952602	0	0	0	1	0
rs140952732	0	1	0	0	0
rs140953313	0	0	0	1	0
rs140953486	0	1	0	0	0
rs140953727	0	0	1	0	0
rs140953973	0	0	0	1	0
rs140954265	0	0	0	0	1
rs140954433	0	0	0	1	0
rs140954437	0	0	1	0	0
rs140954669	0	1	0	0	0
rs140956283	0	0	0	1	0
rs140956342	0	0	1	0	0
rs140956397	0	0	0	1	0
rs140956719	0	0	1	0	0
rs140956845	0	0	0	1	0
rs140957342	0	0	0	1	0
rs140957346	0	0	0	1	0
rs140957878	0	0	0	1	0
rs140958734	0	0	0	1	0
rs140958758	0	0	0	0	1
rs140958854	0	0	0	1	0
rs140959040	0	0	0	1	0
rs140959592	0	0	0	1	0
rs140959774	0	1	0	0	0
rs140961306	0	0	0	1	0
rs140961361	0	0	0	1	0
rs140961480	0	0	0	1	0
rs140962219	0	0	0	1	0
rs140962661	0	0	1	0	0
rs140962849	0	0	0	1	0
rs140962918	0	0	0	1	0
rs140962960	0	1	0	0	0
rs140963546	0	0	0	1	0
rs140963705	0	0	0	1	0
rs140964511	0	0	0	1	0
rs140965732	0	0	0	1	0
rs140965852	0	0	0	1	0
rs140966384	1	0	0	0	0
rs140966669	0	1	0	0	0
rs140967119	0	0	0	0	1
rs140967158	0	0	0	1	0
rs140968522	0	0	0	1	0
rs140968844	0	1	0	0	0
rs140969256	0	0	0	1	0
rs140969283	0	0	0	1	0
rs140969451	0	1	0	0	0
rs140970165	0	0	0	1	0
rs140970198	0	0	0	1	0
rs140970603	0	0	0	0	1
rs140970775	0	0	0	0	1
rs140972012	0	1	0	0	0
rs140972096	0	0	0	1	0
rs140972247	0	0	0	0	1
rs140973050	0	0	0	1	0
rs140973471	0	0	0	1	0
rs140973522	0	0	0	1	0
rs140973822	0	0	0	1	0
rs140974023	0	0	0	0	1
rs140974372	0	0	0	1	0
rs140975286	0	0	0	1	0
rs140975464	0	0	0	1	0
rs140976736	0	0	0	1	0
rs140976744	0	0	0	1	0
rs140977133	0	1	0	0	0
rs140977284	0	0	0	1	0
rs140977340	0	0	0	1	0
rs140977426	0	0	0	1	0
rs140977742	0	0	0	1	0
rs140977916	0	0	0	1	0
rs140977929	0	0	0	1	0
rs140978453	0	0	1	0	0
rs140978736	0	0	0	1	0
rs140979353	0	0	0	1	0
rs140979510	0	0	0	1	0
rs140979627	0	0	1	0	0
rs140980019	0	0	1	0	0
rs140980234	0	0	0	1	0
rs140980791	0	0	0	1	0
rs140980960	1	0	0	0	0
rs140981299	0	0	0	1	0
rs140981316	0	0	0	1	0
rs140981404	0	0	0	1	0
rs140982825	0	0	0	1	0
rs140982965	0	0	1	0	0
rs140983480	0	0	0	0	1
rs140983501	0	0	0	1	0
rs140983503	0	0	0	1	0
rs140983518	0	1	0	0	0
rs140983547	0	0	0	1	0
rs140984517	0	0	0	1	0
rs140984742	0	0	0	1	0
rs140985169	0	0	0	1	0
rs140986478	0	0	1	0	0
rs140987141	0	0	0	1	0
rs140987203	1	0	0	0	0
rs140987543	0	0	0	1	0
rs140987547	0	0	0	1	0
rs140987552	0	0	0	1	0
rs140987729	0	0	0	1	0
rs140987828	0	0	0	1	0
rs140988311	1	0	0	0	0
rs140988645	0	0	0	1	0
rs140988732	0	0	0	1	0
rs140988776	1	0	0	0	0
rs140989098	0	0	0	0	1
rs140989154	0	0	1	0	0
rs140989479	0	0	1	0	0
rs140990285	0	0	0	1	0
rs140990627	1	0	0	0	0
rs140991036	0	0	1	0	0
rs140992419	0	0	0	1	0
rs140993222	0	0	0	1	0
rs140993238	0	0	0	1	0
rs140993505	0	0	0	1	0
rs140993945	0	0	1	0	0
rs140994383	0	1	0	0	0
rs140994795	0	0	0	1	0
rs140995089	0	1	0	0	0
rs140995238	0	0	0	1	0
rs140995308	0	0	0	1	0
rs140995396	0	0	0	1	0
rs140995450	0	0	0	1	0
rs140995476	0	0	0	1	0
rs140995572	0	0	0	1	0
rs140995942	0	0	0	1	0
rs140996167	0	0	1	0	0
rs140996283	0	0	0	1	0
rs140996898	0	0	0	1	0
rs140997963	1	0	0	0	0
rs140998139	0	0	0	1	0
rs140998374	0	0	0	1	0
rs140998655	0	0	0	1	0
rs140998704	0	1	0	0	0
rs140999354	0	1	0	0	0
rs140999714	1	0	0	0	0
rs141000112	0	0	0	1	0
rs141000408	0	0	0	1	0
rs141000578	0	0	0	1	0
rs141000858	0	0	0	1	0
rs141001326	0	0	0	1	0
rs141001435	0	1	0	0	0
rs141001449	0	0	0	1	0
rs141002049	0	0	0	1	0
rs141002493	0	0	0	1	0
rs141002682	0	0	0	1	0
rs141002711	0	0	0	1	0
rs141002939	0	0	0	1	0
rs141002954	0	0	0	1	0
rs141004377	0	0	1	0	0
rs141005140	0	0	1	0	0
rs141005239	1	0	0	0	0
rs141005289	0	0	0	0	1
rs141005635	0	0	0	1	0
rs141006274	0	0	0	1	0
rs141006819	0	0	0	1	0
rs141007655	0	0	0	1	0
rs141007858	0	0	1	0	0
rs141007945	1	0	0	0	0
rs141008283	0	0	0	1	0
rs141008321	0	1	0	0	0
rs141008336	0	0	0	1	0
rs141008490	0	0	0	1	0
rs141008618	0	0	0	1	0
rs141008746	0	0	0	1	0
rs141008965	0	0	0	1	0
rs141009138	0	0	0	1	0
rs141010710	0	0	0	1	0
rs141010977	0	0	0	1	0
rs141011943	0	0	0	1	0
rs141012243	0	0	0	1	0
rs141012342	0	0	0	1	0
rs141012440	0	0	0	1	0
rs141012622	0	1	0	0	0
rs141012897	0	0	0	1	0
rs141013626	0	0	1	0	0
rs141013865	0	0	0	1	0
rs141015497	0	0	0	1	0
rs141015675	0	0	0	1	0
rs141016060	0	1	0	0	0
rs141016646	1	0	0	0	0
rs141016725	0	0	0	1	0
rs141016791	0	0	0	1	0
rs141016935	0	1	0	0	0
rs141017136	1	0	0	0	0
rs141017576	0	0	0	1	0
rs141017584	0	0	0	1	0
rs141017701	0	0	0	1	0
rs141017918	0	0	0	1	0
rs141018292	0	0	0	1	0
rs141019047	0	0	0	1	0
rs141019193	0	0	0	1	0
rs141019273	0	0	0	0	1
rs141019279	0	0	0	1	0
rs141019532	0	0	0	1	0
rs141020002	0	0	1	0	0
rs141020313	0	0	0	1	0
rs141020460	0	0	0	1	0
rs141020715	0	0	0	1	0
rs141021855	0	0	0	1	0
rs141021961	0	0	0	1	0
rs141022026	0	0	0	1	0
rs141022271	0	0	0	1	0
rs141022647	0	0	0	1	0
rs141022693	0	1	0	0	0
rs141022749	0	0	0	1	0
rs141022877	0	0	0	1	0
rs141022912	0	0	0	1	0
rs141023745	0	0	0	1	0
rs141024066	0	0	0	1	0
rs141024227	0	0	0	1	0
rs141024306	0	0	0	1	0
rs141024497	0	0	0	1	0
rs141024593	0	0	0	1	0
rs141024674	0	0	0	0	1
rs141024763	0	1	0	0	0
rs141025107	0	1	0	0	0
rs141025603	0	0	0	1	0
rs141025669	0	1	0	0	0
rs141025800	0	0	0	1	0
rs141026619	0	0	1	0	0
rs141026901	0	0	0	0	1
rs141027701	0	0	0	1	0
rs141029039	0	0	0	1	0
rs141029074	0	0	0	1	0
rs141029095	0	0	1	0	0
rs141029223	0	0	1	0	0
rs141029257	0	0	1	0	0
rs141029272	0	0	0	1	0
rs141029321	0	0	0	1	0
rs141029707	1	0	0	0	0
rs141029793	0	0	0	1	0
rs141029925	1	0	0	0	0
rs141030033	0	0	1	0	0
rs141030310	0	0	0	0	1
rs141030641	0	0	0	1	0
rs141030686	0	0	0	1	0
rs141030809	0	0	0	1	0
rs141031639	0	0	0	1	0
rs141031763	0	0	0	1	0
rs141031833	0	0	0	1	0
rs141031892	0	0	0	1	0
rs141032091	0	0	1	0	0
rs141032499	0	0	1	0	0
rs141032950	1	0	0	0	0
rs141033021	0	0	0	1	0
rs141033203	0	0	0	1	0
rs141033311	0	0	0	1	0
rs141033547	0	0	0	1	0
rs141034493	0	0	0	1	0
rs141034611	0	0	1	0	0
rs141034950	0	0	0	0	1
rs141035520	0	0	0	1	0
rs141035666	0	0	0	1	0
rs141035725	0	0	0	1	0
rs141036090	0	0	0	1	0
rs141036535	1	0	0	0	0
rs141038354	1	0	0	0	0
rs141038724	0	0	0	1	0
rs141038740	0	0	0	1	0
rs141039314	0	0	0	1	0
rs141039672	0	0	0	1	0
rs141039786	0	0	0	1	0
rs141040309	0	1	0	0	0
rs141040377	0	0	1	0	0
rs141041295	1	0	0	0	0
rs141041474	0	0	0	1	0
rs141041794	1	0	0	0	0
rs141042532	0	0	0	1	0
rs141042912	0	0	0	1	0
rs141043390	0	0	0	0	1
rs141044271	0	1	0	0	0
rs141044430	0	0	0	1	0
rs141045107	0	0	1	0	0
rs141045115	0	0	0	1	0
rs141045341	0	0	0	1	0
rs141046252	0	0	0	1	0
rs141046451	0	0	0	1	0
rs141046679	0	0	0	1	0
rs141047021	0	0	0	1	0
rs141047197	0	0	0	1	0
rs141047234	0	0	0	1	0
rs141047248	0	1	0	0	0
rs141047378	0	0	1	0	0
rs141047881	0	0	0	1	0
rs141048469	0	0	0	1	0
rs141048763	0	0	0	1	0
rs141049376	0	0	0	1	0
rs141049887	0	0	0	1	0
rs141049912	1	0	0	0	0
rs141050733	0	0	0	1	0
rs141050741	0	0	0	1	0
rs141050763	0	0	0	1	0
rs141050816	0	0	0	1	0
rs141051606	0	0	0	1	0
rs141051851	0	0	0	1	0
rs141051955	0	0	0	1	0
rs141052452	0	0	1	0	0
rs141052831	0	0	0	1	0
rs141053068	0	0	0	1	0
rs141053779	0	0	1	0	0
rs141053787	0	0	1	0	0
rs141054430	0	0	0	1	0
rs141055379	0	0	0	1	0
rs141055670	0	0	0	1	0
rs141055774	0	0	0	1	0
rs141056231	0	0	1	0	0
rs141056283	0	1	0	0	0
rs141057206	0	0	0	0	1
rs141057353	0	0	0	1	0
rs141057845	0	0	0	1	0
rs141058626	0	0	0	0	1
rs141061424	0	1	0	0	0
rs141062097	0	0	0	1	0
rs141062203	0	0	0	1	0
rs141062304	0	0	0	1	0
rs141062372	0	0	1	0	0
rs141063726	0	0	0	1	0
rs141064270	0	1	0	0	0
rs141064321	0	0	0	1	0
rs141065124	0	0	0	1	0
rs141065136	0	0	0	1	0
rs141066143	0	0	1	0	0
rs141066513	0	0	1	0	0
rs141066708	0	0	0	1	0
rs141067525	0	0	0	1	0
rs141067635	0	0	0	1	0
rs141068670	0	1	0	0	0
rs141069113	0	0	0	1	0
rs141069285	0	0	0	1	0
rs141069480	0	0	1	0	0
rs141069500	0	0	1	0	0
rs141070002	0	1	0	0	0
rs141070245	0	0	0	1	0
rs141070498	0	0	1	0	0
rs141070614	1	0	0	0	0
rs141070920	0	0	0	1	0
rs141071034	0	0	0	1	0
rs141071244	0	0	0	1	0
rs141071931	0	0	0	1	0
rs141072576	0	0	0	1	0
rs141072591	0	0	0	1	0
rs141073018	0	0	0	1	0
rs141073547	0	0	1	0	0
rs141074916	0	0	0	1	0
rs141075241	0	0	0	1	0
rs141075285	0	0	0	1	0
rs141075498	0	0	0	1	0
rs141075528	0	0	0	1	0
rs141075815	0	0	0	1	0
rs141076130	0	0	0	1	0
rs141076879	0	0	0	1	0
rs141077626	0	1	0	0	0
rs141077700	0	1	0	0	0
rs141078664	0	0	0	1	0
rs141079180	0	0	0	1	0
rs141079713	0	0	0	1	0
rs141079881	0	0	1	0	0
rs141079915	1	0	0	0	0
rs141080117	0	0	1	0	0
rs141080175	0	0	0	1	0
rs141080277	0	0	0	1	0
rs141080657	0	0	0	1	0
rs141081008	0	0	0	0	1
rs141081254	0	0	0	1	0
rs141081521	0	0	0	1	0
rs141082009	0	0	1	0	0
rs141082466	0	0	1	0	0
rs141082560	0	0	0	1	0
rs141083058	0	0	0	1	0
rs141083164	0	0	0	1	0
rs141084089	1	0	0	0	0
rs141084417	0	0	0	1	0
rs141084672	0	0	0	1	0
rs141084774	0	0	0	1	0
rs141085397	1	0	0	0	0
rs141085632	0	0	0	1	0
rs141085736	0	0	0	1	0
rs141086261	1	0	0	0	0
rs141086363	0	0	0	1	0
rs141086768	0	0	0	1	0
rs141087127	0	0	0	1	0
rs141087533	0	0	0	1	0
rs141088773	0	1	0	0	0
rs141088846	0	0	0	1	0
rs141088920	0	0	0	1	0
rs141089132	0	0	0	1	0
rs141089508	0	0	0	1	0
rs141089610	0	0	0	1	0
rs141089727	0	0	0	1	0
rs141089958	0	0	0	1	0
rs141090410	1	0	0	0	0
rs141091074	0	0	0	1	0
rs141091475	0	0	0	1	0
rs141091606	0	0	0	1	0
rs141091964	0	0	0	1	0
rs141092297	0	0	0	1	0
rs141092331	0	0	0	1	0
rs141093551	0	0	0	1	0
rs141093619	0	0	1	0	0
rs141093874	0	1	0	0	0
rs141094461	0	0	1	0	0
rs141094472	0	0	0	1	0
rs141094497	0	0	0	1	0
rs141094524	0	0	0	1	0
rs141094983	0	0	0	1	0
rs141095239	0	0	0	1	0
rs141095327	0	0	0	1	0
rs141095468	0	0	0	1	0
rs141095679	0	0	0	0	1
rs141096189	0	0	0	1	0
rs141096417	0	0	0	1	0
rs141096630	0	0	0	1	0
rs141096656	0	0	0	1	0
rs141096776	0	0	0	1	0
rs141096886	0	0	0	1	0
rs141096963	0	1	0	0	0
rs141097818	0	0	1	0	0
rs141098416	0	0	0	1	0
rs141098738	0	0	0	1	0
rs141098794	0	1	0	0	0
rs141098994	0	0	0	1	0
rs141099787	0	0	0	1	0
rs141099823	0	1	0	0	0
rs141099920	0	0	0	1	0
rs141100072	1	0	0	0	0
rs141100783	0	0	0	0	1
rs141101083	0	0	0	1	0
rs141101347	0	1	0	0	0
rs141101504	0	0	1	0	0
rs141101715	0	0	0	1	0
rs141102086	0	0	0	1	0
rs141102197	0	0	0	1	0
rs141102757	0	0	1	0	0
rs141103188	0	0	0	1	0
rs141103354	0	0	0	1	0
rs141103364	0	0	0	1	0
rs141104048	0	0	0	1	0
rs141104154	0	0	0	1	0
rs141104548	0	0	0	1	0
rs141104872	0	1	0	0	0
rs141105048	0	0	0	0	1
rs141105539	0	1	0	0	0
rs141105710	0	0	0	1	0
rs141106678	0	0	0	1	0
rs141107248	0	0	1	0	0
rs141107331	0	0	0	1	0
rs141107350	0	0	0	1	0
rs141107407	0	0	0	1	0
rs141107701	0	0	1	0	0
rs141108370	0	0	0	1	0
rs141109226	0	0	1	0	0
rs141109746	0	0	1	0	0
rs141110401	0	0	0	1	0
rs141110742	0	0	0	1	0
rs141111128	0	0	0	1	0
rs141111164	0	0	0	1	0
rs141111725	0	0	0	1	0
rs141112097	0	0	0	1	0
rs141112453	0	0	0	1	0
rs141112661	0	0	0	1	0
rs141112756	0	0	0	1	0
rs141113184	1	0	0	0	0
rs141114204	1	0	0	0	0
rs141114289	0	0	0	1	0
rs141114606	0	0	0	1	0
rs141114842	0	0	0	1	0
rs141115036	0	0	0	1	0
rs141115329	1	0	0	0	0
rs141116494	0	0	0	1	0
rs141116557	0	0	1	0	0
rs141116581	0	0	1	0	0
rs141116594	0	0	0	1	0
rs141117266	0	0	0	1	0
rs141117486	1	0	0	0	0
rs141117560	0	0	0	1	0
rs141117746	0	1	0	0	0
rs141117988	0	0	1	0	0
rs141118230	0	1	0	0	0
rs141118403	0	1	0	0	0
rs141119327	0	0	0	1	0
rs141119510	0	0	0	1	0
rs141119682	0	0	0	1	0
rs141119721	0	0	0	1	0
rs141120202	0	0	0	1	0
rs141120493	0	0	0	1	0
rs141120557	0	0	0	1	0
rs141120679	0	0	0	1	0
rs141121169	0	0	0	1	0
rs141121978	0	0	0	1	0
rs141122418	0	1	0	0	0
rs141123099	1	0	0	0	0
rs141123452	0	0	0	0	1
rs141123492	0	0	0	1	0
rs141123871	0	0	0	1	0
rs141124036	1	0	0	0	0
rs141124463	0	0	0	1	0
rs141124512	0	0	0	1	0
rs141124598	0	1	0	0	0
rs141124878	0	0	0	1	0
rs141124984	0	0	0	1	0
rs141125202	0	0	0	1	0
rs141125713	0	0	0	1	0
rs141125850	0	0	0	1	0
rs141126128	0	0	0	1	0
rs141126386	0	0	0	1	0
rs141126411	0	0	0	1	0
rs141126914	0	0	0	1	0
rs141127285	0	0	0	1	0
rs141127300	0	0	0	1	0
rs141127316	0	0	0	1	0
rs141127668	0	0	0	1	0
rs141127729	0	0	0	1	0
rs141128944	0	0	0	1	0
rs141129075	0	0	0	1	0
rs141129091	0	0	0	1	0
rs141129104	0	0	0	1	0
rs141129163	0	0	0	1	0
rs141129498	0	0	0	1	0
rs141129516	1	0	0	0	0
rs141130394	0	0	0	1	0
rs141130426	0	0	0	1	0
rs141130880	0	0	0	1	0
rs141130888	0	0	0	1	0
rs141131024	0	1	0	0	0
rs141131225	0	1	0	0	0
rs141131734	0	0	1	0	0
rs141131810	0	0	0	1	0
rs141132424	0	0	0	1	0
rs141132461	0	0	0	1	0
rs141132849	1	0	0	0	0
rs141132903	0	0	1	0	0
rs141133131	0	0	0	1	0
rs141133219	0	0	0	1	0
rs141133909	0	0	0	1	0
rs141134337	0	0	0	1	0
rs141134350	1	0	0	0	0
rs141134848	0	0	0	1	0
rs141135425	0	0	0	1	0
rs141136097	0	0	0	1	0
rs141136780	1	0	0	0	0
rs141137485	0	0	0	1	0
rs141138337	0	0	0	1	0
rs141138570	0	0	0	0	1
rs141139092	0	0	0	1	0
rs141139284	0	0	0	1	0
rs141140153	0	0	0	1	0
rs141140318	0	1	0	0	0
rs141140434	0	0	0	1	0
rs141140594	0	0	1	0	0
rs141140625	0	0	0	1	0
rs141141059	0	0	0	1	0
rs141142131	0	0	0	1	0
rs141142934	0	0	0	1	0
rs141143404	0	0	0	1	0
rs141143602	1	0	0	0	0
rs141143806	0	1	0	0	0
rs141145260	0	0	0	1	0
rs141145310	1	0	0	0	0
rs141145462	1	0	0	0	0
rs141145750	0	0	0	1	0
rs141145853	0	0	1	0	0
rs141146397	0	0	0	1	0
rs141146796	0	0	0	0	1
rs141147096	0	0	0	1	0
rs141147725	0	0	0	1	0
rs141148165	0	0	0	1	0
rs141148221	0	0	0	1	0
rs141148318	0	0	0	1	0
rs141148411	0	0	0	1	0
rs141148518	0	0	0	1	0
rs141148723	0	0	0	1	0
rs141148985	0	0	0	1	0
rs141149163	0	0	0	0	1
rs141149187	0	0	0	1	0
rs141149205	0	0	1	0	0
rs141149631	1	0	0	0	0
rs141149683	0	0	0	1	0
rs141149778	0	0	0	1	0
rs141150198	0	0	0	1	0
rs141150347	0	0	0	1	0
rs141150355	0	0	0	0	1
rs141150503	0	0	0	1	0
rs141150699	0	0	0	1	0
rs141151088	0	1	0	0	0
rs141151136	0	0	0	1	0
rs141151460	0	0	1	0	0
rs141151466	1	0	0	0	0
rs141151776	0	1	0	0	0
rs141151803	0	0	1	0	0
rs141152220	0	0	0	1	0
rs141152627	0	0	0	1	0
rs141152829	0	0	0	1	0
rs141153132	0	0	0	1	0
rs141153647	0	0	0	1	0
rs141154272	0	0	0	1	0
rs141154314	0	0	0	1	0
rs141154577	0	0	0	1	0
rs141154685	1	0	0	0	0
rs141155080	0	1	0	0	0
rs141156298	0	0	0	1	0
rs141156584	0	0	0	1	0
rs141157226	0	0	0	1	0
rs141157227	0	0	0	1	0
rs141157554	0	0	0	1	0
rs141157568	0	0	0	1	0
rs141158484	0	0	0	1	0
rs141158708	0	0	0	1	0
rs141159520	0	0	0	1	0
rs141159636	0	0	0	1	0
rs141159828	0	1	0	0	0
rs141159843	0	0	0	1	0
rs141159980	0	0	0	1	0
rs141160180	0	0	1	0	0
rs141160662	0	0	1	0	0
rs141160866	0	0	0	1	0
rs141161721	0	0	0	1	0
rs141161781	1	0	0	0	0
rs141162091	0	0	0	1	0
rs141162425	0	0	0	1	0
rs141162457	0	1	0	0	0
rs141163272	1	0	0	0	0
rs141163300	0	0	0	1	0
rs141163515	0	0	0	1	0
rs141163522	0	0	0	1	0
rs141163760	0	0	0	1	0
rs141164406	0	1	0	0	0
rs141164517	0	0	1	0	0
rs141164590	0	0	0	1	0
rs141164687	0	0	0	1	0
rs141164861	0	0	0	1	0
rs141165226	0	0	0	1	0
rs141166364	0	0	0	1	0
rs141166770	0	0	1	0	0
rs141167172	0	0	0	1	0
rs141167218	0	0	0	1	0
rs141167825	0	0	1	0	0
rs141167998	0	0	0	1	0
rs141168043	0	0	0	1	0
rs141168262	0	0	0	1	0
rs141169020	1	0	0	0	0
rs141169074	1	0	0	0	0
rs141169213	0	0	0	1	0
rs141169818	0	0	0	1	0
rs141169907	0	1	0	0	0
rs141170337	0	0	0	1	0
rs141170602	0	0	0	1	0
rs141170914	0	0	0	1	0
rs141170970	0	0	0	1	0
rs141171038	0	0	1	0	0
rs141171249	0	0	0	1	0
rs141171253	0	0	0	1	0
rs141171380	0	0	0	1	0
rs141171694	0	0	0	1	0
rs141171807	0	0	0	1	0
rs141171933	0	0	0	1	0
rs141171964	1	0	0	0	0
rs141173307	0	0	0	1	0
rs141173729	0	0	0	1	0
rs141174280	0	0	0	1	0
rs141174549	0	0	1	0	0
rs141174723	0	0	0	1	0
rs141175106	0	0	0	1	0
rs141175255	0	0	0	1	0
rs141175992	0	0	0	1	0
rs141177129	0	0	0	1	0
rs141177232	0	0	0	1	0
rs141177550	0	0	1	0	0
rs141177698	0	0	0	1	0
rs141178060	0	0	1	0	0
rs141178390	1	0	0	0	0
rs141178950	0	0	0	1	0
rs141179049	0	0	0	1	0
rs141179182	0	0	0	1	0
rs141179815	0	0	1	0	0
rs141179846	0	1	0	0	0
rs141180150	0	1	0	0	0
rs141180741	0	0	0	1	0
rs141180792	0	0	0	1	0
rs141181490	0	0	0	1	0
rs141181868	0	0	0	1	0
rs141182030	0	0	1	0	0
rs141182324	0	0	0	1	0
rs141182539	0	0	0	1	0
rs141183136	0	0	0	1	0
rs141183249	0	0	0	1	0
rs141184319	0	0	0	0	1
rs141184426	0	0	0	1	0
rs141185018	0	0	0	1	0
rs141185086	0	0	1	0	0
rs141185307	0	0	0	1	0
rs141185477	0	0	0	1	0
rs141186026	0	0	0	1	0
rs141186051	0	1	0	0	0
rs141186147	0	0	0	0	1
rs141187245	0	0	0	1	0
rs141187870	0	0	0	1	0
rs141187895	0	0	0	1	0
rs141188378	0	0	0	1	0
rs141188471	1	0	0	0	0
rs141188659	0	0	1	0	0
rs141188700	0	0	0	1	0
rs141189270	0	0	0	1	0
rs141190072	1	0	0	0	0
rs141190239	0	0	0	1	0
rs141190454	0	0	0	1	0
rs141190949	0	0	0	1	0
rs141191122	0	0	0	1	0
rs141191901	0	0	0	1	0
rs141192377	0	0	0	1	0
rs141192775	1	0	0	0	0
rs141193983	0	0	0	1	0
rs141195148	0	1	0	0	0
rs141195350	0	0	0	1	0
rs141195463	0	0	0	1	0
rs141195849	0	0	0	1	0
rs141196167	0	0	0	1	0
rs141196348	0	0	0	1	0
rs141198455	0	0	0	1	0
rs141198670	1	0	0	0	0
rs141198827	0	0	0	1	0
rs141198848	0	0	0	1	0
rs141199075	0	0	0	1	0
rs141199088	0	0	1	0	0
rs141199091	0	0	0	1	0
rs141199271	0	0	0	1	0
rs141199429	0	0	1	0	0
rs141200081	1	0	0	0	0
rs141200082	0	0	0	1	0
rs141200132	0	0	0	1	0
rs141200626	0	0	0	1	0
rs141200708	0	0	1	0	0
rs141200870	0	0	0	1	0
rs141201153	0	1	0	0	0
rs141201477	0	0	0	1	0
rs141201505	0	0	0	1	0
rs141201711	0	0	0	1	0
rs141201888	0	0	1	0	0
rs141203313	0	1	0	0	0
rs141204061	1	0	0	0	0
rs141204265	0	1	0	0	0
rs141204659	0	0	0	0	1
rs141204895	0	0	0	1	0
rs141205545	0	0	0	1	0
rs141206156	0	1	0	0	0
rs141207178	0	0	0	1	0
rs141207270	0	1	0	0	0
rs141207471	0	0	0	1	0
rs141208181	0	0	0	1	0
rs141208200	0	0	0	1	0
rs141208202	0	0	0	1	0
rs141208386	0	0	0	1	0
rs141208424	0	0	0	1	0
rs141208602	1	0	0	0	0
rs141209265	0	0	0	1	0
rs141209988	0	0	0	1	0
rs141210094	0	0	0	1	0
rs141210392	0	0	0	0	1
rs141210533	0	0	0	1	0
rs141210744	0	0	0	1	0
rs141211421	0	0	0	1	0
rs141211882	0	0	0	1	0
rs141212088	0	0	0	1	0
rs141212226	0	0	0	1	0
rs141212412	1	0	0	0	0
rs141212889	0	0	1	0	0
rs141213519	0	0	0	1	0
rs141213823	0	0	0	1	0
rs141213993	0	0	0	1	0
rs141214468	0	0	0	1	0
rs141215013	1	0	0	0	0
rs141215440	0	0	1	0	0
rs141215503	0	0	0	1	0
rs141215555	1	0	0	0	0
rs141217029	0	0	0	1	0
rs141217038	0	0	0	1	0
rs141218076	0	0	0	1	0
rs141218376	0	0	0	1	0
rs141218533	0	0	0	1	0
rs141219193	0	0	0	1	0
rs141219819	0	0	0	1	0
rs141220038	0	0	0	0	1
rs141221125	0	0	0	1	0
rs141221733	0	0	0	1	0
rs141222162	0	0	0	1	0
rs141222466	0	0	0	0	1
rs141222929	0	0	1	0	0
rs141223146	0	0	0	1	0
rs141223425	0	0	0	1	0
rs141223593	0	0	0	1	0
rs141223963	0	0	0	1	0
rs141224249	0	1	0	0	0
rs141224799	0	0	1	0	0
rs141224929	0	0	0	0	1
rs141225022	0	0	0	1	0
rs141225069	0	1	0	0	0
rs141225167	0	0	0	1	0
rs141225243	0	0	1	0	0
rs141225476	0	0	0	1	0
rs141225931	0	1	0	0	0
rs141225937	0	0	0	0	1
rs141226034	1	0	0	0	0
rs141226266	0	0	0	1	0
rs141226653	0	0	0	1	0
rs141226968	0	0	0	1	0
rs141226971	0	0	0	1	0
rs141227141	0	0	0	1	0
rs141227275	0	0	0	1	0
rs141227472	0	0	0	1	0
rs141227493	0	0	0	1	0
rs141227963	0	0	0	1	0
rs141228586	0	0	0	1	0
rs141228806	0	0	0	1	0
rs141228897	0	0	0	1	0
rs141229049	0	0	0	0	1
rs141229243	0	0	0	1	0
rs141229454	0	0	0	1	0
rs141229684	0	0	0	1	0
rs141229961	0	0	1	0	0
rs141230104	0	0	0	1	0
rs141230341	0	0	0	1	0
rs141230452	0	0	0	1	0
rs141230475	0	0	0	1	0
rs141230586	0	0	1	0	0
rs141230841	0	0	0	1	0
rs141231213	0	0	0	1	0
rs141231485	0	1	0	0	0
rs141231719	0	0	0	1	0
rs141231804	0	0	1	0	0
rs141232056	0	0	0	1	0
rs141232077	1	0	0	0	0
rs141232207	0	0	0	1	0
rs141232466	0	0	0	1	0
rs141232755	0	0	0	1	0
rs141232872	0	0	0	0	1
rs141232923	0	0	0	1	0
rs141232978	0	1	0	0	0
rs141235491	0	0	0	1	0
rs141235544	0	0	0	1	0
rs141236097	0	1	0	0	0
rs141236345	0	0	1	0	0
rs141236613	0	0	0	0	1
rs141236994	0	0	0	1	0
rs141237045	0	0	0	1	0
rs141237654	0	0	0	1	0
rs141238254	0	0	0	1	0
rs141238307	0	0	0	1	0
rs141239197	0	1	0	0	0
rs141240096	0	0	0	1	0
rs141240216	0	0	0	1	0
rs141240365	0	0	0	1	0
rs141240529	0	0	0	1	0
rs141240561	0	0	0	1	0
rs141240681	0	0	1	0	0
rs141240853	0	1	0	0	0
rs141240912	0	0	1	0	0
rs141241142	0	0	0	1	0
rs141241165	0	0	0	1	0
rs141241190	0	0	0	1	0
rs141241602	0	0	1	0	0
rs141241867	0	1	0	0	0
rs141242445	0	0	0	1	0
rs141242969	0	0	0	1	0
rs141243319	0	1	0	0	0
rs141243331	0	0	0	1	0
rs141243499	0	1	0	0	0
rs141243524	0	0	0	1	0
rs141243615	0	0	0	0	1
rs141243783	0	0	0	1	0
rs141244436	0	0	0	1	0
rs141244961	0	0	0	1	0
rs141245459	0	1	0	0	0
rs141245681	0	0	0	1	0
rs141246049	0	0	0	1	0
rs141246262	1	0	0	0	0
rs141246611	0	0	1	0	0
rs141246734	0	1	0	0	0
rs141246859	0	0	0	1	0
rs141247292	0	0	0	1	0
rs141247768	0	0	0	1	0
rs141247814	0	0	0	1	0
rs141247881	0	0	0	1	0
rs141248191	1	0	0	0	0
rs141248449	0	1	0	0	0
rs141249601	0	0	0	1	0
rs141249844	1	0	0	0	0
rs141250832	0	0	0	1	0
rs141251387	0	0	0	1	0
rs141251399	0	0	1	0	0
rs141251517	0	0	0	1	0
rs141252786	0	0	0	1	0
rs141252901	0	0	1	0	0
rs141253230	0	1	0	0	0
rs141253368	0	0	0	1	0
rs141255062	1	0	0	0	0
rs141255299	0	0	0	1	0
rs141255721	0	0	0	1	0
rs141255882	0	0	0	1	0
rs141256122	0	0	0	1	0
rs141256950	0	0	0	1	0
rs141257196	0	0	1	0	0
rs141257456	0	1	0	0	0
rs141257717	0	0	0	1	0
rs141257955	0	0	0	1	0
rs141258073	0	0	0	1	0
rs141258303	0	0	0	1	0
rs141258899	0	0	0	1	0
rs141259314	0	0	0	1	0
rs141259555	0	0	0	1	0
rs141259771	0	0	0	1	0
rs141259801	0	0	0	1	0
rs141260332	0	0	1	0	0
rs141260451	0	0	0	0	1
rs141260518	0	0	1	0	0
rs141260794	0	0	0	1	0
rs141260873	0	0	0	1	0
rs141261115	0	0	0	1	0
rs141262138	0	0	0	1	0
rs141262249	0	0	0	1	0
rs141262329	0	0	0	1	0
rs141262486	0	0	1	0	0
rs141262964	0	1	0	0	0
rs141263383	0	1	0	0	0
rs141263885	0	0	0	1	0
rs141264024	0	0	0	1	0
rs141264172	0	0	0	1	0
rs141264683	0	0	0	1	0
rs141264866	0	0	0	1	0
rs141265888	0	0	0	1	0
rs141266713	0	0	1	0	0
rs141266815	0	0	0	1	0
rs141267056	0	0	0	1	0
rs141267057	0	0	0	1	0
rs141267315	0	0	0	1	0
rs141267324	0	0	0	1	0
rs141267389	0	0	1	0	0
rs141267502	0	0	0	1	0
rs141267614	0	0	0	1	0
rs141267872	0	0	0	1	0
rs141268169	0	0	0	1	0
rs141268288	0	0	0	1	0
rs141268414	0	0	0	1	0
rs141269624	0	0	1	0	0
rs141270048	0	0	0	1	0
rs141271754	0	0	1	0	0
rs141272028	0	0	0	1	0
rs141272289	0	0	0	1	0
rs141272321	0	0	0	1	0
rs141272365	0	0	0	1	0
rs141272753	0	0	0	1	0
rs141273312	0	0	0	1	0
rs141273334	0	1	0	0	0
rs141273703	0	1	0	0	0
rs141273804	0	1	0	0	0
rs141274356	0	0	1	0	0
rs141274613	0	0	0	1	0
rs141275883	0	0	0	1	0
rs141276130	0	0	0	1	0
rs141276302	0	0	1	0	0
rs141276366	0	1	0	0	0
rs141276415	0	0	0	1	0
rs141276439	0	0	1	0	0
rs141276479	0	0	1	0	0
rs141276890	0	0	0	1	0
rs141276892	1	0	0	0	0
rs141277668	0	0	0	1	0
rs141277821	0	0	0	1	0
rs141277978	0	0	0	1	0
rs141278083	0	0	0	1	0
rs141278142	0	0	0	1	0
rs141278235	0	0	0	1	0
rs141278467	0	0	0	1	0
rs141278838	0	0	0	1	0
rs141278903	0	0	0	1	0
rs141279009	1	0	0	0	0
rs141279363	0	0	0	1	0
rs141279883	0	1	0	0	0
rs141280249	0	1	0	0	0
rs141280935	0	0	0	1	0
rs141281244	0	1	0	0	0
rs141281252	0	0	0	1	0
rs141281353	1	0	0	0	0
rs141281737	0	0	0	1	0
rs141282111	0	0	0	1	0
rs141282445	0	0	1	0	0
rs141282564	0	1	0	0	0
rs141283362	0	0	0	1	0
rs141283449	0	0	1	0	0
rs141284170	0	0	0	1	0
rs141284281	0	0	0	1	0
rs141284305	0	1	0	0	0
rs141284340	0	0	1	0	0
rs141284410	0	0	1	0	0
rs141284446	0	0	0	1	0
rs141284539	0	0	0	1	0
rs141284878	0	0	0	1	0
rs141285111	0	0	0	1	0
rs141285363	0	0	0	1	0
rs141285697	0	0	1	0	0
rs141286288	0	0	0	1	0
rs141286447	0	1	0	0	0
rs141286493	0	0	0	1	0
rs141287077	0	0	1	0	0
rs141287659	0	0	0	0	1
rs141287743	0	0	0	1	0
rs141287971	0	0	0	1	0
rs141288397	0	0	1	0	0
rs141289466	0	0	0	1	0
rs141290550	1	0	0	0	0
rs141290974	0	0	0	1	0
rs141291110	0	0	0	1	0
rs141291388	0	1	0	0	0
rs141291427	0	1	0	0	0
rs141292055	0	0	0	1	0
rs141292217	0	0	0	1	0
rs141292449	0	1	0	0	0
rs141292570	0	0	0	1	0
rs141292982	0	0	0	1	0
rs141293011	0	0	0	1	0
rs141293254	0	0	0	1	0
rs141293370	0	0	0	1	0
rs141294453	0	0	1	0	0
rs141294551	0	0	0	1	0
rs141295302	0	0	0	1	0
rs141295829	0	0	0	1	0
rs141296586	0	0	0	1	0
rs141296608	0	0	1	0	0
rs141296675	0	0	0	1	0
rs141296739	0	0	0	1	0
rs141296801	0	0	0	1	0
rs141296802	0	0	0	1	0
rs141296808	1	0	0	0	0
rs141296822	0	0	0	1	0
rs141297226	0	0	0	1	0
rs141298343	0	0	0	1	0
rs141298754	0	0	0	1	0
rs141298944	0	0	0	1	0
rs141299103	0	1	0	0	0
rs141299199	0	0	0	1	0
rs141299873	0	0	1	0	0
rs141299902	0	1	0	0	0
rs141300206	0	0	0	1	0
rs141300348	0	0	0	1	0
rs141300371	0	0	0	1	0
rs141300511	0	0	0	1	0
rs141301037	0	0	0	1	0
rs141301047	0	0	0	0	1
rs141302197	0	1	0	0	0
rs141302370	0	0	0	1	0
rs141302476	0	0	0	1	0
rs141302758	0	0	0	1	0
rs141303519	0	0	0	1	0
rs141305404	0	0	0	1	0
rs141305416	1	0	0	0	0
rs141305593	0	0	0	1	0
rs141306405	0	0	1	0	0
rs141306435	0	0	0	1	0
rs141306679	0	0	0	1	0
rs141307259	0	0	0	1	0
rs141307652	0	0	1	0	0
rs141307768	0	0	0	1	0
rs141308327	0	0	0	0	1
rs141308387	1	0	0	0	0
rs141308667	0	0	0	1	0
rs141308780	0	0	0	1	0
rs141308922	0	0	0	1	0
rs141309078	0	0	0	1	0
rs141309744	1	0	0	0	0
rs141309900	0	0	0	1	0
rs141310781	0	0	0	1	0
rs141311291	1	0	0	0	0
rs141311409	0	0	0	1	0
rs141311461	0	0	0	0	1
rs141311529	0	0	0	1	0
rs141312098	0	0	0	1	0
rs141312294	0	0	0	1	0
rs141314062	0	0	1	0	0
rs141314118	0	0	0	1	0
rs141314557	0	0	0	1	0
rs141314772	0	0	0	1	0
rs141315135	0	1	0	0	0
rs141315568	0	0	0	1	0
rs141316444	0	0	0	1	0
rs141316570	1	0	0	0	0
rs141316667	0	0	0	1	0
rs141316675	1	0	0	0	0
rs141317479	0	1	0	0	0
rs141317610	0	0	0	1	0
rs141318180	0	0	0	1	0
rs141318401	0	1	0	0	0
rs141318906	0	1	0	0	0
rs141319179	0	0	0	1	0
rs141319778	1	0	0	0	0
rs141319906	0	0	0	1	0
rs141319973	0	0	0	1	0
rs141320063	0	0	0	1	0
rs141321156	0	0	1	0	0
rs141321908	0	0	0	1	0
rs141322000	0	0	0	1	0
rs141322115	0	0	0	1	0
rs141322168	0	0	0	1	0
rs141322329	0	0	0	1	0
rs141323472	1	0	0	0	0
rs141323524	0	0	0	1	0
rs141323564	0	0	0	1	0
rs141324672	0	0	0	1	0
rs141325145	0	1	0	0	0
rs141325502	0	0	0	1	0
rs141325580	0	0	0	1	0
rs141325866	0	0	1	0	0
rs141326125	0	0	0	1	0
rs141326491	0	0	0	1	0
rs141326781	0	0	0	0	1
rs141326874	0	0	0	0	1
rs141326960	0	0	1	0	0
rs141326979	0	0	0	1	0
rs141326993	0	0	0	1	0
rs141328215	1	0	0	0	0
rs141328624	0	0	0	1	0
rs141328757	0	0	0	0	1
rs141328868	0	0	1	0	0
rs141329717	0	0	0	1	0
rs141329842	0	0	0	1	0
rs141330363	0	0	0	1	0
rs141331128	0	0	0	1	0
rs141331219	0	0	0	1	0
rs141332231	0	0	1	0	0
rs141332367	1	0	0	0	0
rs141332595	0	1	0	0	0
rs141332674	0	0	0	0	1
rs141332785	0	1	0	0	0
rs141332831	0	0	0	1	0
rs141332846	0	0	0	1	0
rs141333427	0	0	0	1	0
rs141333931	0	0	0	1	0
rs141334107	0	0	0	0	1
rs141334532	0	1	0	0	0
rs141335101	0	0	0	1	0
rs141335548	0	1	0	0	0
rs141335688	0	0	0	1	0
rs141336258	0	0	0	1	0
rs141336342	0	0	0	1	0
rs141336437	0	0	0	0	1
rs141336518	0	0	0	1	0
rs141337467	1	0	0	0	0
rs141337572	0	0	0	1	0
rs141337691	0	0	0	1	0
rs141338478	0	0	1	0	0
rs141338518	1	0	0	0	0
rs141338962	0	0	0	1	0
rs141339179	0	0	0	1	0
rs141339410	0	0	1	0	0
rs141339914	0	0	0	1	0
rs141340074	0	0	0	1	0
rs141340373	0	0	1	0	0
rs141341000	0	0	0	1	0
rs141341650	0	0	0	1	0
rs141341897	0	0	0	0	1
rs141342031	0	0	1	0	0
rs141342282	0	0	0	1	0
rs141342954	0	0	0	1	0
rs141343003	0	0	0	1	0
rs141344174	0	0	0	1	0
rs141344179	0	0	0	1	0
rs141344434	0	0	0	1	0
rs141344533	0	0	1	0	0
rs141344625	0	1	0	0	0
rs141344793	0	0	0	1	0
rs141344896	0	0	0	1	0
rs141345159	0	1	0	0	0
rs141345193	0	0	0	1	0
rs141345389	0	1	0	0	0
rs141345911	0	0	0	1	0
rs141346031	0	0	0	1	0
rs141346550	1	0	0	0	0
rs141346635	0	1	0	0	0
rs141347415	0	1	0	0	0
rs141347549	0	0	0	1	0
rs141347571	0	1	0	0	0
rs141348179	1	0	0	0	0
rs141348209	0	0	0	1	0
rs141348433	1	0	0	0	0
rs141348939	0	0	1	0	0
rs141349290	0	0	0	1	0
rs141349603	0	0	0	1	0
rs141350312	0	0	0	1	0
rs141350616	0	0	0	1	0
rs141350726	0	0	0	1	0
rs141350807	0	0	0	1	0
rs141351247	0	0	0	1	0
rs141351409	0	0	0	1	0
rs141351490	1	0	0	0	0
rs141351837	0	0	0	1	0
rs141351886	0	1	0	0	0
rs141351892	0	0	1	0	0
rs141352164	0	0	0	1	0
rs141352849	0	0	0	1	0
rs141353007	0	0	0	1	0
rs141353047	0	0	0	1	0
rs141353141	0	0	0	1	0
rs141353394	0	1	0	0	0
rs141353785	0	0	0	1	0
rs141354533	0	0	0	1	0
rs141354599	0	0	0	1	0
rs141355780	0	1	0	0	0
rs141355868	0	0	0	1	0
rs141356077	0	0	0	1	0
rs141356224	0	0	0	1	0
rs141356483	0	0	0	0	1
rs141356589	0	0	0	1	0
rs141357353	0	0	0	1	0
rs141357615	0	0	1	0	0
rs141358794	0	0	0	1	0
rs141359157	0	0	0	1	0
rs141359357	0	1	0	0	0
rs141359815	1	0	0	0	0
rs141359860	0	0	0	1	0
rs141359963	0	0	0	1	0
rs141360037	0	1	0	0	0
rs141360575	0	0	1	0	0
rs141360729	1	0	0	0	0
rs141360750	0	0	0	1	0
rs141361076	0	0	0	1	0
rs141361354	0	0	0	1	0
rs141362255	0	0	0	0	1
rs141362999	0	0	0	1	0
rs141363009	0	0	0	1	0
rs141363104	0	0	0	1	0
rs141363754	0	1	0	0	0
rs141363909	0	0	0	1	0
rs141365129	0	0	0	0	1
rs141366018	0	0	0	1	0
rs141366068	0	0	0	1	0
rs141366642	0	1	0	0	0
rs141366655	0	0	0	1	0
rs141366792	0	0	0	1	0
rs141366886	0	0	0	0	1
rs141367155	0	0	0	1	0
rs141367948	0	0	0	1	0
rs141368094	0	0	0	1	0
rs141368382	0	0	0	1	0
rs141368872	0	0	0	1	0
rs141368953	0	0	1	0	0
rs141369603	0	0	0	1	0
rs141369798	0	0	1	0	0
rs141369989	0	0	0	1	0
rs141370753	0	0	0	1	0
rs141370850	0	0	0	1	0
rs141371011	0	0	1	0	0
rs141371012	0	0	0	1	0
rs141371269	0	0	0	1	0
rs141372626	0	0	0	1	0
rs141372771	1	0	0	0	0
rs141373032	0	0	1	0	0
rs141373447	0	0	0	1	0
rs141373657	0	0	0	1	0
rs141373884	0	0	0	0	1
rs141373927	0	0	0	1	0
rs141374382	0	0	0	1	0
rs141374390	0	0	0	0	1
rs141374459	0	0	0	1	0
rs141374776	0	0	0	1	0
rs141374852	0	0	0	1	0
rs141374880	0	0	0	1	0
rs141375311	0	1	0	0	0
rs141375335	0	0	0	1	0
rs141375473	0	0	0	1	0
rs141375852	0	0	0	1	0
rs141376327	0	0	0	0	1
rs141377313	0	1	0	0	0
rs141378114	0	0	0	1	0
rs141378130	0	0	0	1	0
rs141378151	0	0	0	1	0
rs141378172	0	0	0	1	0
rs141378196	0	0	0	0	1
rs141379173	1	0	0	0	0
rs141379207	0	0	0	1	0
rs141380377	0	0	0	1	0
rs141381306	0	0	0	1	0
rs141381422	0	0	0	1	0
rs141381452	0	1	0	0	0
rs141382013	0	0	0	1	0
rs141382050	0	0	0	1	0
rs141383381	0	0	0	1	0
rs141383405	0	0	1	0	0
rs141384149	0	0	1	0	0
rs141384229	0	0	1	0	0
rs141384274	1	0	0	0	0
rs141385150	0	0	0	1	0
rs141385934	0	0	0	1	0
rs141386348	0	0	0	1	0
rs141386479	0	0	1	0	0
rs141386608	0	0	0	1	0
rs141387114	0	0	0	1	0
rs141387277	0	0	0	1	0
rs141388301	0	0	0	1	0
rs141388317	0	0	0	1	0
rs141388641	0	0	0	1	0
rs141389374	0	0	0	1	0
rs141389707	0	0	1	0	0
rs141389955	0	0	0	1	0
rs141390198	0	0	0	1	0
rs141390437	0	0	0	1	0
rs141390518	0	1	0	0	0
rs141390854	0	1	0	0	0
rs141391123	0	0	0	1	0
rs141391585	0	0	0	1	0
rs141392027	0	0	1	0	0
rs141392667	0	0	0	1	0
rs141393775	0	0	0	0	1
rs141394097	0	0	1	0	0
rs141394420	1	0	0	0	0
rs141394836	1	0	0	0	0
rs141395192	0	0	0	1	0
rs141395440	0	0	0	1	0
rs141395564	0	0	1	0	0
rs141395897	0	0	0	1	0
rs141395991	0	0	1	0	0
rs141396320	0	0	0	1	0
rs141397010	0	0	0	1	0
rs141397035	0	0	1	0	0
rs141397156	0	0	0	1	0
rs141398519	0	0	0	1	0
rs141398867	0	0	0	1	0
rs141399477	0	0	0	1	0
rs141399644	0	0	0	0	1
rs141400823	0	0	0	1	0
rs141401117	0	0	0	1	0
rs141401255	0	0	0	1	0
rs141401534	0	0	0	1	0
rs141401892	0	0	0	1	0
rs141402901	0	0	0	1	0
rs141403560	0	0	0	1	0
rs141403740	0	1	0	0	0
rs141403776	0	0	0	1	0
rs141403905	0	0	0	1	0
rs141404235	0	0	1	0	0
rs141404414	0	0	0	0	1
rs141404453	0	1	0	0	0
rs141404495	0	0	0	1	0
rs141405133	0	0	0	0	1
rs141405613	0	0	0	1	0
rs141406205	0	0	0	1	0
rs141406333	0	1	0	0	0
rs141406335	1	0	0	0	0
rs141406382	0	0	0	1	0
rs141406416	0	0	0	1	0
rs141406628	0	0	0	1	0
rs141407174	0	0	0	1	0
rs141407200	0	0	0	1	0
rs141408007	0	0	0	1	0
rs141408786	0	0	0	1	0
rs141409044	0	0	1	0	0
rs141409057	0	0	0	0	1
rs141409104	0	0	0	1	0
rs141409363	0	0	0	1	0
rs141410364	0	0	0	0	1
rs141410658	0	0	0	1	0
rs141411658	0	0	0	1	0
rs141412437	0	1	0	0	0
rs141412536	0	0	0	1	0
rs141412593	0	0	0	1	0
rs141412778	0	0	0	1	0
rs141413029	0	0	0	1	0
rs141413175	0	0	0	1	0
rs141413749	0	0	0	1	0
rs141414407	0	0	1	0	0
rs141414543	0	0	0	1	0
rs141414745	0	0	0	1	0
rs141416060	0	0	0	1	0
rs141416738	0	0	0	1	0
rs141417245	0	0	0	1	0
rs141417386	0	0	0	0	1
rs141417885	0	0	1	0	0
rs141418257	0	0	0	1	0
rs141418387	0	0	0	1	0
rs141418531	0	0	0	1	0
rs141418644	0	0	0	1	0
rs141419155	0	0	0	1	0
rs141419326	0	1	0	0	0
rs141419882	0	0	0	1	0
rs141419895	0	0	0	1	0
rs141420006	1	0	0	0	0
rs141420025	0	0	0	1	0
rs141420656	0	0	0	1	0
rs141420666	1	0	0	0	0
rs141420677	0	0	0	1	0
rs141420764	0	0	0	1	0
rs141421039	0	0	0	1	0
rs141421298	1	0	0	0	0
rs141421782	0	0	0	1	0
rs141422196	0	1	0	0	0
rs141422582	0	0	1	0	0
rs141422733	0	0	0	1	0
rs141423095	0	1	0	0	0
rs141423464	0	0	0	1	0
rs141424133	0	0	0	1	0
rs141424361	0	0	0	1	0
rs141425079	0	0	0	1	0
rs141425154	0	0	0	1	0
rs141425164	0	0	0	1	0
rs141425674	0	0	0	1	0
rs141426270	0	0	0	1	0
rs141427178	0	0	0	1	0
rs141427180	0	0	0	1	0
rs141428168	0	0	0	1	0
rs141428628	0	0	0	0	1
rs141428786	0	0	0	1	0
rs141429715	0	1	0	0	0
rs141430041	0	0	0	1	0
rs141430296	1	0	0	0	0
rs141430419	0	0	0	1	0
rs141430522	0	0	0	1	0
rs141430688	0	0	0	1	0
rs141430723	0	0	0	1	0
rs141430896	0	0	0	1	0
rs141430948	0	0	0	1	0
rs141431041	0	0	0	1	0
rs141431082	0	0	0	1	0
rs141432463	0	0	0	1	0
rs141433642	0	0	1	0	0
rs141433727	0	0	0	1	0
rs141434180	0	0	0	1	0
rs141434459	0	0	0	0	1
rs141434701	0	0	0	1	0
rs141435265	0	0	0	1	0
rs141435956	0	0	0	1	0
rs141436390	0	0	0	1	0
rs141436755	0	0	0	1	0
rs141436824	0	0	0	1	0
rs141438092	0	0	0	1	0
rs141438278	0	0	0	1	0
rs141439136	0	0	0	1	0
rs141439186	0	0	0	1	0
rs141439584	0	0	1	0	0
rs141439644	0	0	0	1	0
rs141439687	0	1	0	0	0
rs141439823	0	0	1	0	0
rs141440177	0	0	0	1	0
rs141440466	0	0	1	0	0
rs141440835	0	0	0	1	0
rs141441332	0	0	1	0	0
rs141441451	0	0	0	1	0
rs141441969	0	0	1	0	0
rs141442489	1	0	0	0	0
rs141443145	0	0	0	1	0
rs141444266	0	0	0	1	0
rs141444404	0	0	0	1	0
rs141444758	0	0	0	1	0
rs141444772	1	0	0	0	0
rs141444901	0	0	0	1	0
rs141445047	0	0	0	1	0
rs141445821	0	0	0	1	0
rs141446100	0	0	0	1	0
rs141446314	0	0	0	1	0
rs141446316	0	0	0	0	1
rs141446541	0	0	1	0	0
rs141446770	0	0	0	0	1
rs141447009	0	0	0	1	0
rs141447016	0	1	0	0	0
rs141447590	1	0	0	0	0
rs141447667	0	0	0	1	0
rs141448660	0	0	0	1	0
rs141448833	0	0	0	1	0
rs141449119	0	0	0	1	0
rs141449462	0	0	0	1	0
rs141449589	0	0	0	1	0
rs141450107	0	0	0	1	0
rs141450149	0	0	1	0	0
rs141450785	0	0	0	1	0
rs141450846	0	1	0	0	0
rs141450998	0	0	0	1	0
rs141451467	0	0	0	1	0
rs141451958	0	0	0	1	0
rs141452903	0	0	0	1	0
rs141453604	0	0	0	1	0
rs141454352	0	0	0	1	0
rs141454471	0	0	0	1	0
rs141454594	0	0	0	1	0
rs141454729	0	0	0	1	0
rs141455119	0	0	0	1	0
rs141455178	0	0	0	1	0
rs141455277	0	0	1	0	0
rs141455460	1	0	0	0	0
rs141455484	0	0	1	0	0
rs141455589	0	0	1	0	0
rs141456169	0	0	0	1	0
rs141456207	1	0	0	0	0
rs141456574	0	0	1	0	0
rs141456641	0	0	0	1	0
rs141456801	0	0	1	0	0
rs141456984	0	0	1	0	0
rs141457263	0	1	0	0	0
rs141457650	0	0	0	1	0
rs141457700	0	0	1	0	0
rs141458041	0	0	0	1	0
rs141458277	0	0	0	1	0
rs141458414	0	0	0	1	0
rs141459401	0	0	0	1	0
rs141459796	0	1	0	0	0
rs141460751	0	1	0	0	0
rs141460846	0	0	0	1	0
rs141461034	0	0	0	1	0
rs141461222	0	0	0	0	1
rs141462216	0	0	1	0	0
rs141462891	0	0	0	1	0
rs141462971	0	0	0	1	0
rs141463555	0	0	0	1	0
rs141463923	0	0	0	1	0
rs141464085	0	0	0	1	0
rs141464141	0	1	0	0	0
rs141464626	0	0	0	1	0
rs141464749	0	1	0	0	0
rs141464775	0	0	1	0	0
rs141464937	0	0	0	1	0
rs141465770	0	0	0	1	0
rs141466167	0	0	0	0	1
rs141466375	0	0	0	1	0
rs141466424	0	0	0	1	0
rs141466476	0	0	0	1	0
rs141466510	0	0	0	1	0
rs141467203	0	0	0	0	1
rs141467266	0	0	0	1	0
rs141468462	0	0	0	1	0
rs141468874	0	0	0	1	0
rs141469786	0	0	0	1	0
rs141469931	0	0	0	1	0
rs141470429	0	0	1	0	0
rs141470489	1	0	0	0	0
rs141470588	0	0	0	1	0
rs141471013	0	0	0	0	1
rs141471099	0	0	0	1	0
rs141471191	0	0	0	1	0
rs141471396	0	0	0	1	0
rs141471558	0	0	0	1	0
rs141471621	0	0	0	1	0
rs141471749	0	0	1	0	0
rs141472310	0	0	0	1	0
rs141472650	1	0	0	0	0
rs141472777	0	0	0	0	1
rs141474375	0	0	0	1	0
rs141474386	0	0	0	1	0
rs141474895	0	0	0	1	0
rs141475028	0	0	0	1	0
rs141475102	0	1	0	0	0
rs141475156	0	0	0	1	0
rs141475345	0	0	0	1	0
rs141475610	0	1	0	0	0
rs141475921	0	0	1	0	0
rs141475974	0	0	0	1	0
rs141476490	0	1	0	0	0
rs141477044	0	0	0	1	0
rs141477147	0	0	0	1	0
rs141477829	0	0	0	1	0
rs141478056	0	0	0	0	1
rs141478896	0	0	0	1	0
rs141479263	1	0	0	0	0
rs141480206	0	0	1	0	0
rs141480389	0	0	0	1	0
rs141480543	0	1	0	0	0
rs141480879	0	0	0	1	0
rs141481594	0	0	0	1	0
rs141481870	0	0	0	1	0
rs141482228	0	1	0	0	0
rs141482502	0	0	0	1	0
rs141482908	0	0	0	1	0
rs141483256	0	1	0	0	0
rs141483261	0	0	1	0	0
rs141483613	1	0	0	0	0
rs141483804	1	0	0	0	0
rs141484951	0	0	1	0	0
rs141484984	0	0	0	1	0
rs141485216	0	0	0	1	0
rs141485706	0	0	1	0	0
rs141486096	0	0	0	1	0
rs141486754	0	0	0	1	0
rs141486896	0	0	0	1	0
rs141487126	0	0	0	1	0
rs141487198	0	0	0	1	0
rs141487641	0	0	0	1	0
rs141488171	0	0	0	1	0
rs141488385	0	0	0	1	0
rs141488451	0	0	0	1	0
rs141488607	0	0	0	1	0
rs141488945	0	0	0	1	0
rs141489230	0	0	0	1	0
rs141489989	0	0	0	0	1
rs141490047	0	0	0	1	0
rs141490781	0	0	0	1	0
rs141490837	0	0	0	1	0
rs141491089	0	0	0	1	0
rs141491172	0	0	0	1	0
rs141491338	0	0	0	0	1
rs141491713	0	0	1	0	0
rs141491985	0	0	0	0	1
rs141492151	0	0	1	0	0
rs141492669	0	0	0	1	0
rs141492964	0	0	0	1	0
rs141493176	0	0	0	1	0
rs141493762	0	0	0	1	0
rs141493764	0	0	0	1	0
rs141493838	1	0	0	0	0
rs141493973	0	0	1	0	0
rs141494339	0	0	0	1	0
rs141494388	0	0	0	1	0
rs141494715	1	0	0	0	0
rs141495304	0	0	1	0	0
rs141495509	0	0	1	0	0
rs141495644	0	0	0	1	0
rs141496525	0	1	0	0	0
rs141496546	0	0	0	1	0
rs141498230	0	0	1	0	0
rs141498268	0	0	0	1	0
rs141498296	0	0	0	1	0
rs141498384	0	0	0	1	0
rs141499480	0	0	0	1	0
rs141499553	0	1	0	0	0
rs141499728	0	0	0	1	0
rs141500102	0	0	0	1	0
rs141500328	0	1	0	0	0
rs141500676	1	0	0	0	0
rs141500801	0	0	0	1	0
rs141501282	0	0	0	1	0
rs141501534	0	0	0	1	0
rs141501679	0	0	0	1	0
rs141502191	0	0	0	1	0
rs141502250	0	0	0	1	0
rs141502365	0	0	0	1	0
rs141502418	0	0	0	0	1
rs141503058	0	0	0	1	0
rs141503649	0	0	0	1	0
rs141503723	0	0	0	1	0
rs141503822	0	0	0	1	0
rs141504038	0	0	0	1	0
rs141504402	0	0	0	1	0
rs141504480	0	0	1	0	0
rs141505282	0	1	0	0	0
rs141505675	0	0	0	1	0
rs141506060	1	0	0	0	0
rs141506344	0	0	0	1	0
rs141506397	0	0	0	1	0
rs141506860	0	0	0	1	0
rs141507217	0	0	0	1	0
rs141508432	0	0	0	1	0
rs141508510	0	0	0	1	0
rs141508958	0	0	0	1	0
rs141508977	0	0	0	1	0
rs141509427	0	0	1	0	0
rs141509532	0	0	0	1	0
rs141509847	0	0	0	1	0
rs141511069	0	0	0	1	0
rs141511445	0	0	0	1	0
rs141511974	0	1	0	0	0
rs141512442	0	0	0	1	0
rs141512500	0	0	0	1	0
rs141512554	0	0	0	1	0
rs141512750	0	0	0	1	0
rs141513559	0	0	0	1	0
rs141513945	0	0	0	1	0
rs141514387	0	0	0	1	0
rs141514446	0	0	0	0	1
rs141514514	0	1	0	0	0
rs141515365	0	0	0	1	0
rs141515369	0	1	0	0	0
rs141516318	0	0	1	0	0
rs141516350	0	0	1	0	0
rs141516375	0	0	0	1	0
rs141516621	0	0	0	1	0
rs141516949	0	0	1	0	0
rs141517526	0	0	0	1	0
rs141518021	0	0	0	1	0
rs141518185	0	1	0	0	0
rs141518566	0	0	0	1	0
rs141519091	0	0	0	1	0
rs141519123	0	0	0	1	0
rs141520063	0	0	0	1	0
rs141520570	0	0	0	1	0
rs141520683	1	0	0	0	0
rs141521686	0	0	0	1	0
rs141522080	0	0	0	1	0
rs141522536	1	0	0	0	0
rs141523379	0	0	0	1	0
rs141524132	0	0	0	1	0
rs141524295	0	0	0	1	0
rs141525368	0	0	0	1	0
rs141525577	0	0	0	1	0
rs141525788	0	0	0	0	1
rs141526349	1	0	0	0	0
rs141526703	0	0	0	1	0
rs141526835	0	0	0	1	0
rs141527706	0	1	0	0	0
rs141527786	0	0	0	1	0
rs141528176	0	0	0	1	0
rs141528897	0	0	0	1	0
rs141529696	1	0	0	0	0
rs141529961	0	1	0	0	0
rs141530354	1	0	0	0	0
rs141530541	0	0	0	1	0
rs141530599	0	0	0	1	0
rs141530729	0	0	0	1	0
rs141531305	0	0	0	1	0
rs141531383	1	0	0	0	0
rs141532745	0	1	0	0	0
rs141533036	0	0	0	1	0
rs141533325	0	0	1	0	0
rs141533428	1	0	0	0	0
rs141533553	0	0	0	1	0
rs141534835	0	0	0	1	0
rs141535121	0	0	0	1	0
rs141536012	0	0	0	1	0
rs141536379	0	0	0	1	0
rs141536532	0	0	0	1	0
rs141538220	0	1	0	0	0
rs141538746	0	0	1	0	0
rs141538845	0	0	0	1	0
rs141538894	0	0	0	1	0
rs141538993	0	0	0	1	0
rs141539103	0	0	0	1	0
rs141539380	0	0	0	1	0
rs141540022	0	0	0	1	0
rs141540242	0	0	0	1	0
rs141540367	0	0	0	1	0
rs141541217	0	1	0	0	0
rs141541541	0	0	0	1	0
rs141541866	0	0	0	1	0
rs141542129	0	0	0	1	0
rs141542199	0	0	0	1	0
rs141542473	0	0	0	1	0
rs141542860	0	0	0	1	0
rs141542978	0	0	0	1	0
rs141543163	0	0	0	1	0
rs141543401	1	0	0	0	0
rs141543447	0	1	0	0	0
rs141543453	0	0	0	1	0
rs141543775	0	1	0	0	0
rs141543821	0	0	0	1	0
rs141544025	0	0	0	1	0
rs141544780	0	0	0	1	0
rs141545191	0	0	0	1	0
rs141545428	0	0	0	0	1
rs141545726	0	0	0	1	0
rs141546254	0	0	0	1	0
rs141546341	0	1	0	0	0
rs141546416	0	0	1	0	0
rs141546504	0	0	0	1	0
rs141546878	1	0	0	0	0
rs141547317	0	0	0	1	0
rs141547937	0	0	0	1	0
rs141548009	0	0	1	0	0
rs141548414	0	0	0	1	0
rs141548757	0	0	0	1	0
rs141549254	1	0	0	0	0
rs141549404	0	0	0	1	0
rs141549590	0	0	0	1	0
rs141549638	0	0	0	1	0
rs141549764	0	0	0	1	0
rs141550268	0	0	0	1	0
rs141550771	0	0	0	1	0
rs141550834	0	1	0	0	0
rs141550892	0	1	0	0	0
rs141551361	0	1	0	0	0
rs141551410	0	0	0	1	0
rs141551739	0	0	0	1	0
rs141551854	0	0	0	1	0
rs141553101	0	0	0	1	0
rs141553630	0	0	1	0	0
rs141554168	0	1	0	0	0
rs141554307	0	1	0	0	0
rs141554378	0	0	0	1	0
rs141554580	0	0	0	1	0
rs141555238	1	0	0	0	0
rs141555490	0	0	0	1	0
rs141555765	0	0	0	1	0
rs141556105	0	0	0	1	0
rs141556697	0	0	0	1	0
rs141556861	0	0	0	1	0
rs141556862	0	0	0	1	0
rs141556873	0	0	0	1	0
rs141557157	0	0	0	0	1
rs141557566	0	0	1	0	0
rs141557788	0	0	0	1	0
rs141558146	0	0	0	1	0
rs141558856	0	0	0	1	0
rs141559203	0	0	0	1	0
rs141559325	0	0	0	1	0
rs141559361	1	0	0	0	0
rs141559421	0	1	0	0	0
rs141560319	0	0	0	1	0
rs141561012	1	0	0	0	0
rs141561985	0	0	0	1	0
rs141562327	0	0	0	1	0
rs141562596	0	1	0	0	0
rs141562807	0	0	0	1	0
rs141563195	0	0	0	1	0
rs141563524	0	0	0	1	0
rs141563861	0	0	0	1	0
rs141564229	0	1	0	0	0
rs141564230	0	0	0	1	0
rs141564715	0	0	0	1	0
rs141566080	0	0	0	1	0
rs141567002	0	1	0	0	0
rs141567360	0	0	0	1	0
rs141567833	0	0	0	1	0
rs141568332	0	0	0	1	0
rs141569415	0	0	0	1	0
rs141569602	0	1	0	0	0
rs141570098	0	0	1	0	0
rs141570304	0	0	0	1	0
rs141570319	0	0	1	0	0
rs141570436	0	0	0	1	0
rs141570493	0	0	0	0	1
rs141570953	0	0	1	0	0
rs141571937	0	0	0	1	0
rs141572450	0	0	0	1	0
rs141572630	0	0	0	1	0
rs141572700	0	0	0	1	0
rs141572982	0	0	0	1	0
rs141573140	0	0	0	1	0
rs141573145	0	0	1	0	0
rs141573407	0	0	1	0	0
rs141573491	0	0	0	1	0
rs141573790	0	0	0	1	0
rs141574002	0	0	0	1	0
rs141574376	0	0	0	1	0
rs141574506	0	0	0	1	0
rs141574534	1	0	0	0	0
rs141574601	0	0	0	1	0
rs141575115	1	0	0	0	0
rs141575214	0	0	0	1	0
rs141575568	0	0	0	1	0
rs141575712	0	0	0	1	0
rs141576010	0	1	0	0	0
rs141576114	0	0	0	1	0
rs141576287	0	0	0	0	1
rs141576675	0	0	1	0	0
rs141577500	0	0	0	1	0
rs141578046	0	1	0	0	0
rs141578073	0	0	0	1	0
rs141579364	0	0	0	1	0
rs141579473	0	0	0	1	0
rs141579497	0	0	0	1	0
rs141579695	0	1	0	0	0
rs141580586	0	0	0	1	0
rs141580684	0	0	0	1	0
rs141580798	0	0	0	1	0
rs141581026	0	0	1	0	0
rs141581347	0	0	0	1	0
rs141581353	0	0	0	1	0
rs141581865	0	0	0	1	0
rs141581904	0	0	0	1	0
rs141582036	0	1	0	0	0
rs141582115	0	0	0	1	0
rs141582255	0	0	0	1	0
rs141582564	0	0	0	1	0
rs141582737	0	0	0	1	0
rs141582822	0	0	0	1	0
rs141582866	0	0	0	1	0
rs141582871	0	0	0	1	0
rs141583309	0	0	0	1	0
rs141583395	0	1	0	0	0
rs141584002	0	1	0	0	0
rs141584017	0	0	0	1	0
rs141585689	0	0	0	1	0
rs141585696	0	1	0	0	0
rs141585912	0	0	0	1	0
rs141586758	0	0	0	1	0
rs141587506	0	0	0	1	0
rs141587774	0	1	0	0	0
rs141587996	0	0	0	1	0
rs141588014	0	0	0	1	0
rs141588470	0	0	0	1	0
rs141588521	0	0	0	1	0
rs141589354	0	0	0	1	0
rs141589381	0	0	1	0	0
rs141589492	0	0	0	1	0
rs141589546	0	0	0	1	0
rs141589754	0	0	0	1	0
rs141589837	0	0	0	1	0
rs141590188	0	0	0	1	0
rs141590409	0	0	1	0	0
rs141590853	0	0	0	1	0
rs141591300	0	0	0	1	0
rs141591562	1	0	0	0	0
rs141591843	1	0	0	0	0
rs141592198	0	0	0	1	0
rs141592365	0	0	0	1	0
rs141592626	0	0	0	1	0
rs141592907	0	0	0	1	0
rs141593318	0	0	0	1	0
rs141593747	0	0	0	1	0
rs141594194	1	0	0	0	0
rs141594953	0	1	0	0	0
rs141595226	0	0	0	1	0
rs141595438	0	0	0	1	0
rs141596056	0	0	0	1	0
rs141596219	0	0	0	1	0
rs141596364	0	0	0	1	0
rs141596931	0	0	0	1	0
rs141596937	0	0	0	1	0
rs141597153	0	1	0	0	0
rs141597249	0	0	0	1	0
rs141597388	0	0	0	1	0
rs141597632	0	0	0	1	0
rs141598325	0	0	0	1	0
rs141599006	0	0	0	1	0
rs141599103	1	0	0	0	0
rs141599170	0	0	0	1	0
rs141600332	0	0	0	1	0
rs141600557	0	0	0	1	0
rs141600638	0	0	0	0	1
rs141600844	0	0	0	1	0
rs141600873	0	0	1	0	0
rs141600948	0	0	0	1	0
rs141601555	1	0	0	0	0
rs141601945	0	0	0	1	0
rs141601973	0	0	0	1	0
rs141602172	0	0	0	1	0
rs141602180	1	0	0	0	0
rs141602189	0	0	0	1	0
rs141602608	0	0	0	1	0
rs141603042	0	0	0	1	0
rs141603289	0	0	0	1	0
rs141603498	0	0	0	1	0
rs141603519	0	0	0	1	0
rs141604101	0	0	0	1	0
rs141604279	0	0	0	1	0
rs141604712	0	0	0	1	0
rs141604723	0	0	0	1	0
rs141604740	0	0	0	1	0
rs141605348	0	0	0	1	0
rs141605538	0	0	0	1	0
rs141606355	0	0	0	1	0
rs141606690	0	0	0	1	0
rs141607096	0	0	0	1	0
rs141607996	1	0	0	0	0
rs141608076	0	0	0	1	0
rs141608189	0	0	0	1	0
rs141608780	1	0	0	0	0
rs141608868	0	0	0	1	0
rs141609464	0	0	0	1	0
rs141609840	0	0	1	0	0
rs141609960	0	0	0	1	0
rs141610192	0	0	0	1	0
rs141610899	0	0	1	0	0
rs141611520	0	0	1	0	0
rs141612176	0	0	0	1	0
rs141612194	0	0	0	1	0
rs141612852	0	0	0	1	0
rs141613317	1	0	0	0	0
rs141613830	0	0	0	1	0
rs141614002	0	0	0	1	0
rs141614353	0	0	0	1	0
rs141614537	0	0	0	1	0
rs141614761	0	1	0	0	0
rs141615394	0	1	0	0	0
rs141615456	0	0	0	1	0
rs141615561	0	0	0	1	0
rs141615799	0	0	0	1	0
rs141616625	0	0	0	1	0
rs141616694	0	0	0	1	0
rs141616958	0	0	0	1	0
rs141617323	0	0	0	1	0
rs141617394	0	0	0	1	0
rs141617757	0	0	1	0	0
rs141617990	0	0	1	0	0
rs141618151	0	0	0	0	1
rs141618270	1	0	0	0	0
rs141618674	0	0	0	1	0
rs141618715	0	0	0	1	0
rs141618799	0	0	0	1	0
rs141619189	0	0	0	1	0
rs141619260	0	0	1	0	0
rs141619333	0	0	0	1	0
rs141620110	0	0	1	0	0
rs141620299	0	0	0	1	0
rs141621195	0	0	1	0	0
rs141621208	0	0	0	1	0
rs141621295	0	0	1	0	0
rs141621676	0	0	0	1	0
rs141621832	0	0	0	1	0
rs141622900	0	0	1	0	0
rs141623132	0	0	0	1	0
rs141623340	0	0	0	1	0
rs141623762	0	0	0	1	0
rs141623787	0	0	0	0	1
rs141624000	1	0	0	0	0
rs141624215	0	0	0	1	0
rs141624666	0	0	0	1	0
rs141625365	0	0	0	1	0
rs141625499	0	0	0	0	1
rs141626550	0	0	0	1	0
rs141626674	0	1	0	0	0
rs141626921	0	0	0	1	0
rs141627189	0	0	1	0	0
rs141627283	0	0	0	1	0
rs141627644	0	0	0	1	0
rs141627872	0	0	1	0	0
rs141628150	0	0	1	0	0
rs141629014	0	0	0	1	0
rs141629351	1	0	0	0	0
rs141629781	0	0	0	1	0
rs141629951	0	0	0	1	0
rs141629976	0	0	0	1	0
rs141629979	0	0	0	1	0
rs141630020	0	0	0	1	0
rs141630226	0	0	0	1	0
rs141630800	0	0	1	0	0
rs141631174	0	0	0	1	0
rs141631701	0	0	1	0	0
rs141631853	0	0	0	1	0
rs141632600	0	0	0	1	0
rs141633545	0	0	0	1	0
rs141633641	0	0	0	1	0
rs141633735	0	0	0	1	0
rs141633759	0	1	0	0	0
rs141633787	0	0	0	1	0
rs141634067	0	0	0	1	0
rs141636191	0	0	0	1	0
rs141636264	0	1	0	0	0
rs141636679	0	0	0	1	0
rs141636930	0	0	0	1	0
rs141637124	1	0	0	0	0
rs141637520	0	0	0	1	0
rs141637730	0	0	0	1	0
rs141637838	0	0	0	1	0
rs141638131	0	1	0	0	0
rs141638172	0	0	0	1	0
rs141638492	0	0	0	1	0
rs141638564	0	0	0	1	0
rs141639798	0	0	0	1	0
rs141639959	0	0	0	1	0
rs141640166	0	0	0	1	0
rs141640169	0	0	0	1	0
rs141640960	0	0	0	1	0
rs141641336	0	1	0	0	0
rs141641496	0	0	0	1	0
rs141641704	0	1	0	0	0
rs141642719	0	0	0	1	0
rs141642824	0	0	0	1	0
rs141642880	0	0	1	0	0
rs141643527	0	1	0	0	0
rs141643548	0	0	0	1	0
rs141644068	0	0	0	1	0
rs141644516	0	0	0	1	0
rs141644939	1	0	0	0	0
rs141646257	1	0	0	0	0
rs141646392	0	0	0	1	0
rs141646513	0	0	0	1	0
rs141646658	0	0	0	1	0
rs141647977	0	0	0	1	0
rs141648593	0	0	0	1	0
rs141649328	1	0	0	0	0
rs141650900	0	1	0	0	0
rs141650957	0	0	0	1	0
rs141651367	0	0	0	1	0
rs141651468	0	0	0	1	0
rs141651958	0	0	0	1	0
rs141652399	0	0	0	1	0
rs141652510	0	0	0	1	0
rs141654776	0	1	0	0	0
rs141654995	0	0	0	0	1
rs141655130	1	0	0	0	0
rs141655356	0	0	0	1	0
rs141656144	0	0	1	0	0
rs141656357	0	0	0	1	0
rs141656418	0	0	1	0	0
rs141656769	0	0	0	1	0
rs141657002	0	0	0	1	0
rs141657249	0	0	1	0	0
rs141657266	0	0	0	1	0
rs141657977	0	0	0	1	0
rs141658419	0	0	0	1	0
rs141658522	0	0	0	1	0
rs141659604	0	0	1	0	0
rs141659811	0	0	1	0	0
rs141659844	0	0	0	1	0
rs141659969	0	0	1	0	0
rs141661183	0	0	0	1	0
rs141661352	0	0	0	1	0
rs141661482	0	0	0	1	0
rs141662565	0	1	0	0	0
rs141663223	0	0	0	1	0
rs141663396	1	0	0	0	0
rs141663557	0	0	1	0	0
rs141664326	0	0	0	1	0
rs141665002	0	0	0	1	0
rs141665110	0	0	0	1	0
rs141665269	0	0	1	0	0
rs141665347	0	0	0	1	0
rs141665670	0	0	0	1	0
rs141665964	0	1	0	0	0
rs141666200	0	0	0	0	1
rs141666231	0	0	0	1	0
rs141666801	0	0	0	1	0
rs141667219	0	1	0	0	0
rs141667562	0	0	1	0	0
rs141668312	0	0	0	1	0
rs141668367	0	0	0	0	1
rs141669645	0	0	0	1	0
rs141669703	0	0	0	1	0
rs141670242	0	0	0	1	0
rs141670484	0	0	0	1	0
rs141670785	0	0	0	0	1
rs141670963	0	0	0	1	0
rs141670990	0	1	0	0	0
rs141671393	0	1	0	0	0
rs141671741	0	0	0	0	1
rs141671977	0	0	0	1	0
rs141672107	0	0	0	1	0
rs141672350	0	0	0	1	0
rs141673444	0	0	0	1	0
rs141673502	0	0	0	1	0
rs141673736	0	0	0	1	0
rs141673750	0	0	0	1	0
rs141674051	1	0	0	0	0
rs141675726	0	0	0	1	0
rs141675801	0	0	1	0	0
rs141675916	0	0	0	1	0
rs141675921	0	0	0	1	0
rs141676249	0	1	0	0	0
rs141676637	0	0	0	1	0
rs141677032	0	0	0	0	1
rs141677034	0	0	0	1	0
rs141677177	0	0	0	0	1
rs141677357	0	0	0	1	0
rs141677620	0	0	1	0	0
rs141678311	0	1	0	0	0
rs141678482	0	0	0	1	0
rs141678863	0	0	0	1	0
rs141679268	0	0	1	0	0
rs141679598	0	0	0	1	0
rs141680006	0	0	0	1	0
rs141680202	0	0	1	0	0
rs141680228	0	0	0	1	0
rs141680580	0	0	1	0	0
rs141680698	1	0	0	0	0
rs141680765	0	0	0	1	0
rs141681053	0	0	0	1	0
rs141681422	0	0	0	1	0
rs141681517	0	0	0	1	0
rs141681810	0	0	0	1	0
rs141682203	0	0	0	1	0
rs141682419	0	0	0	1	0
rs141682602	1	0	0	0	0
rs141682796	0	0	0	1	0
rs141683051	0	0	0	1	0
rs141683498	0	0	0	1	0
rs141683605	0	1	0	0	0
rs141683738	1	0	0	0	0
rs141683956	0	1	0	0	0
rs141684157	0	0	0	1	0
rs141684609	0	0	1	0	0
rs141684678	0	0	0	1	0
rs141684822	0	0	0	1	0
rs141685109	0	0	0	1	0
rs141685433	0	0	0	1	0
rs141685796	0	0	0	0	1
rs141686513	0	0	1	0	0
rs141686598	1	0	0	0	0
rs141686686	0	0	1	0	0
rs141687002	0	0	0	1	0
rs141687260	0	0	0	1	0
rs141687430	0	0	0	1	0
rs141688662	0	0	0	1	0
rs141688795	0	0	0	1	0
rs141689161	0	0	0	1	0
rs141689759	0	0	0	1	0
rs141689819	0	0	0	1	0
rs141690432	0	1	0	0	0
rs141690843	0	0	0	1	0
rs141691216	0	0	0	1	0
rs141691277	0	0	1	0	0
rs141691894	0	0	0	1	0
rs141692019	0	0	0	1	0
rs141692126	0	0	0	0	1
rs141693379	0	0	0	0	1
rs141693497	0	0	1	0	0
rs141693669	0	0	0	1	0
rs141694293	0	0	0	1	0
rs141694549	0	0	0	1	0
rs141694902	0	0	0	1	0
rs141694956	0	1	0	0	0
rs141695409	0	0	0	1	0
rs141695503	0	1	0	0	0
rs141696108	0	0	0	1	0
rs141696439	0	0	0	1	0
rs141696449	0	0	0	0	1
rs141696879	0	0	0	1	0
rs141697489	0	0	0	1	0
rs141697728	0	0	0	1	0
rs141698031	0	0	0	1	0
rs141698843	0	0	1	0	0
rs141699043	0	0	0	1	0
rs141699299	0	1	0	0	0
rs141699421	0	1	0	0	0
rs141699502	0	0	0	1	0
rs141699505	0	0	0	1	0
rs141699804	0	0	0	1	0
rs141699960	0	0	0	1	0
rs141700820	0	0	0	1	0
rs141700919	0	0	1	0	0
rs141701631	0	0	0	1	0
rs141702692	0	0	0	1	0
rs141703176	0	0	0	1	0
rs141703432	0	0	0	1	0
rs141703472	0	0	0	1	0
rs141703486	0	1	0	0	0
rs141703641	0	0	0	1	0
rs141704023	0	0	0	1	0
rs141704033	1	0	0	0	0
rs141704367	0	0	1	0	0
rs141704391	0	0	0	1	0
rs141704552	0	0	0	1	0
rs141705022	0	0	0	1	0
rs141705507	0	1	0	0	0
rs141705526	1	0	0	0	0
rs141705702	0	0	1	0	0
rs141706180	0	0	0	1	0
rs141706215	0	0	1	0	0
rs141706391	0	1	0	0	0
rs141706559	0	0	0	1	0
rs141706784	1	0	0	0	0
rs141707143	1	0	0	0	0
rs141707345	0	0	0	0	1
rs141707705	0	0	0	1	0
rs141708229	0	0	0	1	0
rs141708446	0	0	0	1	0
rs141708685	0	0	1	0	0
rs141708691	0	0	0	1	0
rs141709633	0	0	0	1	0
rs141710179	0	0	0	1	0
rs141710479	0	0	0	1	0
rs141710678	0	0	0	1	0
rs141710801	0	1	0	0	0
rs141711339	0	0	0	1	0
rs141711487	0	1	0	0	0
rs141712280	0	0	0	1	0
rs141712758	0	0	0	1	0
rs141712789	0	0	0	1	0
rs141713706	0	0	0	1	0
rs141713903	0	0	0	1	0
rs141714416	0	0	1	0	0
rs141714535	0	0	0	1	0
rs141715147	0	0	0	1	0
rs141715475	0	0	1	0	0
rs141715666	0	0	0	1	0
rs141716227	0	0	0	1	0
rs141717355	0	0	0	0	1
rs141717433	0	0	0	1	0
rs141717625	0	0	0	1	0
rs141718031	0	0	0	1	0
rs141718275	0	1	0	0	0
rs141718509	0	0	1	0	0
rs141718558	0	0	0	1	0
rs141718684	0	0	0	1	0
rs141718753	0	0	1	0	0
rs141719048	0	0	0	1	0
rs141719647	0	0	0	1	0
rs141720377	0	1	0	0	0
rs141720455	0	0	0	1	0
rs141720482	0	0	0	1	0
rs141720684	0	0	0	1	0
rs141721339	0	0	0	1	0
rs141721505	0	0	0	1	0
rs141721528	0	1	0	0	0
rs141721550	0	0	0	1	0
rs141721650	0	0	1	0	0
rs141722107	0	0	0	1	0
rs141722329	0	0	0	1	0
rs141722607	0	0	0	1	0
rs141722866	0	0	0	1	0
rs141724102	0	0	0	1	0
rs141724793	1	0	0	0	0
rs141726344	0	0	0	1	0
rs141726823	0	0	0	1	0
rs141727053	0	0	0	1	0
rs141727667	0	0	0	1	0
rs141727670	0	1	0	0	0
rs141727853	1	0	0	0	0
rs141727959	0	0	0	1	0
rs141728588	0	1	0	0	0
rs141728806	0	0	0	1	0
rs141729623	0	0	0	1	0
rs141730067	0	0	0	1	0
rs141730107	0	0	0	1	0
rs141730174	0	0	0	1	0
rs141730223	0	0	0	1	0
rs141730258	0	0	0	1	0
rs141730912	0	1	0	0	0
rs141731173	0	1	0	0	0
rs141731325	0	0	0	1	0
rs141732289	0	1	0	0	0
rs141732486	0	0	0	1	0
rs141733070	0	0	0	1	0
rs141733351	0	0	0	1	0
rs141734369	0	0	0	1	0
rs141734398	1	0	0	0	0
rs141734471	0	0	0	1	0
rs141734601	0	0	0	1	0
rs141734608	0	0	0	1	0
rs141735176	0	0	0	1	0
rs141735635	0	0	0	1	0
rs141735692	0	0	0	1	0
rs141735931	0	0	0	1	0
rs141736042	0	0	0	1	0
rs141736310	0	0	0	1	0
rs141736514	0	0	0	1	0
rs141736946	0	1	0	0	0
rs141737583	1	0	0	0	0
rs141737663	0	1	0	0	0
rs141737799	0	0	1	0	0
rs141738411	0	0	0	1	0
rs141739156	1	0	0	0	0
rs141739297	0	1	0	0	0
rs141739356	0	0	0	1	0
rs141739392	0	0	0	1	0
rs141740205	0	0	0	0	1
rs141740280	0	0	0	1	0
rs141740570	0	0	1	0	0
rs141740760	0	0	0	1	0
rs141741465	0	0	0	1	0
rs141741601	0	0	0	1	0
rs141741786	0	0	0	1	0
rs141742087	0	1	0	0	0
rs141742246	0	0	0	1	0
rs141742577	0	0	0	1	0
rs141742754	0	0	0	1	0
rs141742770	0	0	0	1	0
rs141743420	0	0	0	1	0
rs141743467	0	0	1	0	0
rs141743476	0	0	0	1	0
rs141743981	0	0	0	1	0
rs141744207	0	1	0	0	0
rs141744688	0	1	0	0	0
rs141744746	0	0	0	1	0
rs141744836	0	1	0	0	0
rs141745387	0	0	0	1	0
rs141745715	0	1	0	0	0
rs141746463	0	0	0	1	0
rs141747150	1	0	0	0	0
rs141747331	0	0	0	1	0
rs141747557	0	0	0	1	0
rs141747609	0	1	0	0	0
rs141748244	0	0	0	1	0
rs141748550	0	0	0	1	0
rs141748773	0	0	0	1	0
rs141749017	0	0	0	1	0
rs141749243	0	0	0	1	0
rs141749314	0	0	0	1	0
rs141749331	0	1	0	0	0
rs141749454	0	0	0	1	0
rs141749697	0	0	0	1	0
rs141749915	0	0	0	0	1
rs141750099	0	0	0	1	0
rs141750763	0	1	0	0	0
rs141751758	0	0	0	1	0
rs141751876	0	0	0	1	0
rs141751979	0	0	0	1	0
rs141752057	0	0	0	1	0
rs141752385	0	1	0	0	0
rs141752458	0	0	0	1	0
rs141754152	0	0	0	1	0
rs141754606	0	0	0	0	1
rs141754978	0	0	0	1	0
rs141755090	0	0	0	1	0
rs141756373	0	0	1	0	0
rs141756777	0	0	0	1	0
rs141756954	0	0	0	1	0
rs141757185	0	1	0	0	0
rs141757875	0	0	1	0	0
rs141757959	0	0	1	0	0
rs141758553	0	0	0	1	0
rs141758790	0	0	0	1	0
rs141759172	0	0	0	1	0
rs141759595	0	0	0	1	0
rs141760332	0	0	0	1	0
rs141760494	0	1	0	0	0
rs141760886	0	1	0	0	0
rs141761214	0	0	0	1	0
rs141761249	0	0	0	1	0
rs141761634	0	0	0	1	0
rs141761736	0	0	1	0	0
rs141761776	0	0	0	1	0
rs141762858	0	0	0	1	0
rs141762998	0	0	0	1	0
rs141763084	1	0	0	0	0
rs141763360	0	0	0	1	0
rs141763367	0	1	0	0	0
rs141764555	1	0	0	0	0
rs141764624	0	0	0	1	0
rs141764894	0	0	0	1	0
rs141765048	1	0	0	0	0
rs141765636	0	0	0	1	0
rs141766399	0	0	0	1	0
rs141766884	0	0	0	1	0
rs141766944	0	0	0	1	0
rs141767245	0	0	0	1	0
rs141767295	1	0	0	0	0
rs141767352	0	0	0	1	0
rs141768629	0	0	0	1	0
rs141768651	1	0	0	0	0
rs141769175	0	0	0	1	0
rs141769189	0	0	0	1	0
rs141769363	0	0	0	1	0
rs141769737	0	0	0	1	0
rs141772779	1	0	0	0	0
rs141772860	0	0	0	1	0
rs141772878	0	0	0	1	0
rs141772901	0	0	0	1	0
rs141774008	0	1	0	0	0
rs141774802	0	0	0	1	0
rs141774854	0	0	0	1	0
rs141774870	0	0	0	1	0
rs141774876	1	0	0	0	0
rs141774935	0	0	0	1	0
rs141774959	0	0	0	1	0
rs141775815	0	0	0	1	0
rs141775982	0	0	0	1	0
rs141776006	0	0	1	0	0
rs141776094	0	0	0	1	0
rs141776199	0	0	0	1	0
rs141776585	0	0	0	1	0
rs141776605	0	0	0	1	0
rs141777023	0	0	0	1	0
rs141777157	0	0	0	1	0
rs141777264	0	0	0	1	0
rs141778169	0	0	0	1	0
rs141778601	0	0	0	1	0
rs141778728	0	0	1	0	0
rs141779566	0	0	0	1	0
rs141779785	0	0	0	1	0
rs141780344	0	1	0	0	0
rs141781222	0	0	0	1	0
rs141781821	0	0	0	1	0
rs141782074	0	0	1	0	0
rs141782305	0	0	0	1	0
rs141783283	0	0	0	1	0
rs141783621	0	0	0	1	0
rs141783644	0	0	0	1	0
rs141784057	1	0	0	0	0
rs141784087	0	0	0	1	0
rs141784100	1	0	0	0	0
rs141784747	0	0	0	1	0
rs141784913	0	0	0	1	0
rs141784999	0	0	0	1	0
rs141785031	0	0	0	1	0
rs141785041	0	0	0	1	0
rs141785098	0	0	0	1	0
rs141785160	0	0	1	0	0
rs141785276	0	0	0	1	0
rs141785733	0	0	0	1	0
rs141786375	0	0	0	1	0
rs141786424	0	0	1	0	0
rs141786511	0	0	0	1	0
rs141788353	0	0	0	1	0
rs141789674	0	0	0	1	0
rs141789684	0	0	0	1	0
rs141790339	0	0	0	1	0
rs141790703	0	1	0	0	0
rs141790768	0	0	0	1	0
rs141790872	0	0	0	1	0
rs141790883	0	1	0	0	0
rs141790918	0	0	0	1	0
rs141791890	0	0	0	1	0
rs141792043	1	0	0	0	0
rs141792053	0	0	1	0	0
rs141792263	0	0	0	1	0
rs141792506	0	0	0	1	0
rs141792823	0	0	0	1	0
rs141793018	0	0	0	1	0
rs141793348	0	0	0	1	0
rs141793529	0	0	0	1	0
rs141793897	0	0	0	1	0
rs141793962	0	0	0	1	0
rs141794401	0	1	0	0	0
rs141794809	0	0	1	0	0
rs141795571	0	0	0	1	0
rs141795630	0	0	0	1	0
rs141795662	0	0	0	1	0
rs141796055	0	0	0	1	0
rs141796130	0	0	0	1	0
rs141796157	0	0	0	1	0
rs141796363	0	0	0	1	0
rs141796656	0	0	1	0	0
rs141796726	0	0	0	1	0
rs141796777	0	0	0	1	0
rs141796830	0	1	0	0	0
rs141796884	0	0	0	1	0
rs141796888	0	0	0	1	0
rs141797142	0	0	0	1	0
rs141797501	1	0	0	0	0
rs141797573	1	0	0	0	0
rs141797828	0	0	0	0	1
rs141798428	0	0	0	1	0
rs141798582	0	0	0	1	0
rs141799618	0	0	0	1	0
rs141799691	0	1	0	0	0
rs141800038	0	0	0	1	0
rs141800664	0	0	0	1	0
rs141801069	0	0	0	1	0
rs141801163	0	0	0	1	0
rs141801326	0	0	0	1	0
rs141801357	0	0	0	1	0
rs141803337	0	0	0	1	0
rs141803406	0	0	0	1	0
rs141805523	0	0	0	1	0
rs141805721	0	1	0	0	0
rs141805972	0	0	0	1	0
rs141807274	0	0	0	1	0
rs141808110	0	1	0	0	0
rs141808340	1	0	0	0	0
rs141808956	0	0	1	0	0
rs141809424	0	0	0	1	0
rs141809531	0	0	0	1	0
rs141810189	0	0	1	0	0
rs141810287	0	0	0	1	0
rs141810380	0	1	0	0	0
rs141810398	0	0	0	1	0
rs141810464	0	0	1	0	0
rs141811078	0	0	0	1	0
rs141811878	0	0	1	0	0
rs141811967	0	0	0	0	1
rs141811984	0	0	0	1	0
rs141812438	0	0	1	0	0
rs141812791	0	0	0	1	0
rs141812885	0	0	0	1	0
rs141814044	0	0	0	1	0
rs141814236	0	0	0	1	0
rs141814698	0	0	0	1	0
rs141815047	0	0	1	0	0
rs141815127	0	1	0	0	0
rs141815158	0	0	0	1	0
rs141815312	0	1	0	0	0
rs141815387	0	0	0	1	0
rs141815587	0	0	1	0	0
rs141815661	0	0	0	1	0
rs141815783	0	1	0	0	0
rs141816617	0	0	0	1	0
rs141816775	0	0	0	1	0
rs141816875	0	0	0	1	0
rs141816955	0	0	0	1	0
rs141817085	0	0	0	1	0
rs141817273	0	0	1	0	0
rs141818066	0	0	0	1	0
rs141818170	0	0	1	0	0
rs141818392	0	0	0	0	1
rs141818848	0	0	0	1	0
rs141819343	0	0	0	1	0
rs141819457	0	0	0	1	0
rs141819482	1	0	0	0	0
rs141819494	0	0	0	1	0
rs141819901	0	0	0	1	0
rs141820007	0	0	0	1	0
rs141820101	0	0	0	0	1
rs141820712	0	0	0	1	0
rs141820919	0	1	0	0	0
rs141821225	0	0	1	0	0
rs141821633	0	0	0	1	0
rs141822294	0	0	0	1	0
rs141822308	0	0	0	1	0
rs141822509	0	0	0	1	0
rs141822695	0	0	0	1	0
rs141823512	0	0	0	1	0
rs141823553	0	0	1	0	0
rs141823657	0	0	0	1	0
rs141824100	0	0	1	0	0
rs141824401	0	0	1	0	0
rs141824615	0	0	0	1	0
rs141825024	0	0	0	1	0
rs141825246	0	0	0	1	0
rs141826260	0	0	0	1	0
rs141826366	0	0	0	0	1
rs141826546	0	0	0	1	0
rs141826722	0	1	0	0	0
rs141827852	0	0	1	0	0
rs141827951	0	0	0	1	0
rs141827955	0	0	0	1	0
rs141828308	0	0	0	1	0
rs141828946	0	0	0	1	0
rs141829014	0	0	0	1	0
rs141829327	0	0	0	1	0
rs141829445	0	0	0	1	0
rs141830080	0	0	0	1	0
rs141830129	0	0	0	1	0
rs141830477	0	0	0	1	0
rs141830571	0	0	0	1	0
rs141830668	0	0	1	0	0
rs141831167	0	0	0	1	0
rs141831468	0	0	0	1	0
rs141831788	0	0	0	1	0
rs141832029	0	1	0	0	0
rs141832968	0	1	0	0	0
rs141833090	0	0	0	1	0
rs141833548	0	0	0	1	0
rs141833599	0	0	0	1	0
rs141833671	0	0	1	0	0
rs141834093	0	0	1	0	0
rs141834680	0	0	0	1	0
rs141835137	0	0	1	0	0
rs141835239	0	0	1	0	0
rs141836084	0	0	1	0	0
rs141836181	0	0	0	1	0
rs141836194	0	0	0	1	0
rs141836528	0	0	0	1	0
rs141836694	0	0	0	1	0
rs141836877	0	0	0	1	0
rs141837372	0	0	0	1	0
rs141837828	0	0	0	1	0
rs141837941	0	0	0	1	0
rs141838109	0	0	0	1	0
rs141838281	0	0	0	1	0
rs141838481	0	0	0	1	0
rs141838711	0	0	0	1	0
rs141838807	0	0	0	1	0
rs141838978	0	0	0	1	0
rs141839089	0	1	0	0	0
rs141840742	0	0	0	1	0
rs141840935	0	0	0	0	1
rs141841002	0	1	0	0	0
rs141841029	0	0	0	1	0
rs141842046	0	0	0	1	0
rs141842133	0	0	1	0	0
rs141842157	0	0	0	1	0
rs141842168	0	0	1	0	0
rs141844283	0	0	0	1	0
rs141844799	0	0	0	0	1
rs141845831	0	0	1	0	0
rs141845979	0	0	0	1	0
rs141846715	0	0	1	0	0
rs141846780	0	0	0	1	0
rs141847262	0	0	0	1	0
rs141847797	0	0	0	1	0
rs141847811	0	0	0	1	0
rs141848575	0	0	0	1	0
rs141848884	0	0	0	1	0
rs141848948	0	0	0	1	0
rs141849080	0	0	0	1	0
rs141849340	0	0	1	0	0
rs141849834	0	0	0	1	0
rs141850047	0	0	1	0	0
rs141850369	0	0	0	1	0
rs141850488	0	0	0	1	0
rs141850855	0	0	0	1	0
rs141851113	0	0	0	1	0
rs141852280	0	0	0	0	1
rs141852609	0	0	0	1	0
rs141852752	0	0	0	1	0
rs141853203	0	0	0	1	0
rs141853773	0	0	0	1	0
rs141853967	0	0	1	0	0
rs141854052	0	0	0	1	0
rs141854644	0	0	0	1	0
rs141854869	0	0	0	1	0
rs141855339	0	0	0	1	0
rs141855346	0	0	0	1	0
rs141855573	0	0	0	1	0
rs141855830	0	0	1	0	0
rs141856674	0	1	0	0	0
rs141856853	0	0	0	0	1
rs141856900	0	0	0	1	0
rs141857981	0	1	0	0	0
rs141858026	1	0	0	0	0
rs141858281	0	0	1	0	0
rs141858598	0	1	0	0	0
rs141858619	0	0	0	1	0
rs141858854	1	0	0	0	0
rs141859067	0	1	0	0	0
rs141859119	0	0	0	1	0
rs141859595	0	0	0	1	0
rs141859975	0	0	0	1	0
rs141860124	0	0	0	1	0
rs141860429	1	0	0	0	0
rs141860968	0	0	1	0	0
rs141860970	0	0	1	0	0
rs141861078	0	0	0	1	0
rs141861151	0	0	0	1	0
rs141861446	0	0	0	1	0
rs141861560	0	0	0	1	0
rs141861617	0	0	0	1	0
rs141862419	0	0	0	1	0
rs141862535	0	1	0	0	0
rs141862665	0	0	0	1	0
rs141863049	0	1	0	0	0
rs141863543	0	0	0	1	0
rs141863791	0	0	0	1	0
rs141864067	0	0	1	0	0
rs141864123	0	0	0	1	0
rs141864270	0	0	0	1	0
rs141864658	0	0	0	1	0
rs141864916	0	0	0	0	1
rs141865143	0	0	0	1	0
rs141866046	0	0	0	1	0
rs141866568	0	0	0	1	0
rs141866998	0	0	0	1	0
rs141867286	0	0	0	1	0
rs141868087	0	0	0	1	0
rs141868092	0	0	0	1	0
rs141868326	0	0	0	1	0
rs141868330	0	0	0	1	0
rs141869545	0	0	0	1	0
rs141869817	0	0	0	1	0
rs141869877	0	0	0	1	0
rs141870210	0	0	0	1	0
rs141870390	0	1	0	0	0
rs141870595	0	0	1	0	0
rs141870853	0	0	0	1	0
rs141871647	0	0	0	1	0
rs141871957	0	1	0	0	0
rs141872686	0	0	0	1	0
rs141873482	0	0	0	1	0
rs141873622	0	1	0	0	0
rs141873774	0	0	0	1	0
rs141874135	0	0	0	1	0
rs141874602	0	0	0	0	1
rs141875145	0	0	0	1	0
rs141875797	1	0	0	0	0
rs141876644	0	0	0	1	0
rs141877014	0	0	0	1	0
rs141877113	0	0	0	1	0
rs141877751	0	0	1	0	0
rs141878559	0	0	0	1	0
rs141878598	0	0	0	1	0
rs141878709	0	0	0	1	0
rs141878756	0	0	0	1	0
rs141878770	0	0	0	1	0
rs141878938	0	0	0	1	0
rs141879184	0	1	0	0	0
rs141879240	0	0	0	1	0
rs141880648	0	1	0	0	0
rs141880871	0	0	0	1	0
rs141880932	0	0	0	1	0
rs141881003	0	0	0	1	0
rs141881140	0	1	0	0	0
rs141881565	0	0	0	0	1
rs141881656	0	0	1	0	0
rs141881974	0	0	0	1	0
rs141882073	0	0	0	1	0
rs141882252	0	0	0	1	0
rs141882282	0	0	1	0	0
rs141882446	0	0	0	1	0
rs141882798	0	0	0	1	0
rs141882803	1	0	0	0	0
rs141882941	0	0	0	1	0
rs141883190	0	0	0	1	0
rs141883370	0	0	0	1	0
rs141884234	0	0	0	1	0
rs141885052	0	0	0	1	0
rs141885536	0	0	0	1	0
rs141886277	0	0	0	1	0
rs141886323	0	0	0	1	0
rs141886544	0	0	0	1	0
rs141886644	0	0	0	1	0
rs141887112	0	1	0	0	0
rs141887207	0	0	0	1	0
rs141888106	0	0	0	1	0
rs141888636	0	0	0	1	0
rs141889280	0	0	0	1	0
rs141889479	0	1	0	0	0
rs141889663	0	0	0	1	0
rs141889680	0	0	0	1	0
rs141890111	0	0	0	1	0
rs141890899	0	0	1	0	0
rs141891042	0	0	0	1	0
rs141891664	0	0	0	1	0
rs141891915	0	0	0	1	0
rs141892425	0	0	0	1	0
rs141892450	0	1	0	0	0
rs141893000	0	0	0	1	0
rs141893017	1	0	0	0	0
rs141893102	0	0	0	1	0
rs141894640	0	1	0	0	0
rs141894809	1	0	0	0	0
rs141895087	0	0	0	1	0
rs141895200	0	0	0	1	0
rs141895309	0	0	0	1	0
rs141895426	0	0	1	0	0
rs141895445	1	0	0	0	0
rs141895502	0	0	0	1	0
rs141895574	0	0	1	0	0
rs141895829	0	0	0	1	0
rs141896046	0	0	0	1	0
rs141896074	1	0	0	0	0
rs141896197	0	0	0	1	0
rs141896713	1	0	0	0	0
rs141897162	0	0	0	1	0
rs141897957	0	0	0	1	0
rs141899058	1	0	0	0	0
rs141899166	1	0	0	0	0
rs141899337	0	1	0	0	0
rs141899689	0	0	1	0	0
rs141899912	1	0	0	0	0
rs141899975	0	0	0	1	0
rs141900046	0	1	0	0	0
rs141900428	1	0	0	0	0
rs141900443	0	0	0	1	0
rs141900855	0	0	0	1	0
rs141901173	0	0	0	1	0
rs141901639	0	0	0	1	0
rs141902044	0	0	0	1	0
rs141902734	0	0	0	1	0
rs141902767	0	0	0	1	0
rs141903161	0	0	0	1	0
rs141903320	0	0	0	1	0
rs141903711	0	0	0	1	0
rs141903764	0	0	0	1	0
rs141904269	0	0	0	1	0
rs141904464	0	0	0	1	0
rs141904784	0	0	1	0	0
rs141905387	0	0	0	1	0
rs141905569	0	1	0	0	0
rs141906211	0	0	0	1	0
rs141907324	0	1	0	0	0
rs141908344	0	0	0	1	0
rs141908574	0	0	0	1	0
rs141908875	0	0	0	1	0
rs141909074	0	0	0	1	0
rs141909685	1	0	0	0	0
rs141909839	0	0	1	0	0
rs141909966	0	0	0	1	0
rs141910516	0	0	0	1	0
rs141911657	0	0	0	1	0
rs141911808	0	0	0	1	0
rs141912270	0	0	0	1	0
rs141912635	0	0	0	1	0
rs141913099	0	0	0	1	0
rs141913285	0	0	1	0	0
rs141913993	0	0	0	1	0
rs141914327	0	0	1	0	0
rs141916162	0	0	0	1	0
rs141916190	1	0	0	0	0
rs141917997	0	0	0	1	0
rs141918429	0	0	0	1	0
rs141918496	0	0	0	1	0
rs141918548	0	0	0	1	0
rs141918912	1	0	0	0	0
rs141918968	0	0	0	1	0
rs141919384	0	0	0	1	0
rs141919634	0	0	0	1	0
rs141919726	0	0	0	1	0
rs141920027	0	0	0	1	0
rs141920950	0	0	0	1	0
rs141921190	0	0	1	0	0
rs141921297	0	0	1	0	0
rs141922843	0	0	0	1	0
rs141922969	0	0	1	0	0
rs141923014	1	0	0	0	0
rs141923445	0	1	0	0	0
rs141923943	0	0	0	1	0
rs141924314	0	0	0	1	0
rs141924598	0	1	0	0	0
rs141924886	0	0	0	1	0
rs141925065	0	0	1	0	0
rs141925378	0	0	0	1	0
rs141926077	0	0	0	1	0
rs141926124	0	1	0	0	0
rs141926533	0	0	0	1	0
rs141927035	0	1	0	0	0
rs141927206	0	0	0	1	0
rs141927636	0	0	0	1	0
rs141928036	0	1	0	0	0
rs141928317	0	0	0	1	0
rs141928716	0	0	0	1	0
rs141928745	0	0	1	0	0
rs141928799	0	0	0	1	0
rs141929183	0	0	0	1	0
rs141929481	0	0	0	1	0
rs141929664	1	0	0	0	0
rs141930208	0	0	0	1	0
rs141930996	1	0	0	0	0
rs141932389	0	0	0	1	0
rs141932417	0	0	0	1	0
rs141932469	0	0	0	1	0
rs141932826	0	0	0	1	0
rs141932846	0	0	0	1	0
rs141932959	0	0	0	0	1
rs141932963	0	0	0	1	0
rs141933459	0	0	1	0	0
rs141933663	0	0	0	1	0
rs141933953	0	1	0	0	0
rs141934063	0	0	1	0	0
rs141934198	0	0	0	1	0
rs141934230	0	1	0	0	0
rs141934986	0	0	0	1	0
rs141935744	0	0	0	1	0
rs141935877	1	0	0	0	0
rs141936034	1	0	0	0	0
rs141936043	0	0	0	1	0
rs141936225	0	0	0	1	0
rs141936383	0	0	0	1	0
rs141936484	0	0	0	1	0
rs141936536	0	0	0	1	0
rs141936646	0	1	0	0	0
rs141937327	0	0	0	1	0
rs141937358	0	0	0	0	1
rs141937527	0	0	0	1	0
rs141938082	0	0	0	1	0
rs141938573	1	0	0	0	0
rs141938610	0	1	0	0	0
rs141939412	0	0	0	1	0
rs141939757	0	0	0	1	0
rs141939928	0	0	1	0	0
rs141940261	0	0	0	1	0
rs141940262	0	0	0	1	0
rs141940589	0	1	0	0	0
rs141940758	0	0	0	1	0
rs141940833	0	0	0	1	0
rs141940839	0	0	0	1	0
rs141940895	0	0	0	1	0
rs141941143	1	0	0	0	0
rs141941393	0	1	0	0	0
rs141941867	0	0	1	0	0
rs141942347	0	0	0	1	0
rs141944089	0	0	0	1	0
rs141945482	0	0	0	1	0
rs141945831	1	0	0	0	0
rs141946212	0	0	0	1	0
rs141946236	0	0	0	1	0
rs141946373	0	0	0	1	0
rs141946382	0	0	0	1	0
rs141947717	0	0	0	1	0
rs141948083	0	0	0	1	0
rs141948182	1	0	0	0	0
rs141948304	0	1	0	0	0
rs141948567	0	1	0	0	0
rs141948868	0	0	1	0	0
rs141949003	0	0	0	1	0
rs141949039	1	0	0	0	0
rs141949063	0	0	1	0	0
rs141949939	0	0	0	1	0
rs141950308	0	1	0	0	0
rs141950523	0	0	0	1	0
rs141950547	0	0	0	1	0
rs141950999	1	0	0	0	0
rs141951164	0	0	1	0	0
rs141951176	1	0	0	0	0
rs141951361	0	0	0	1	0
rs141951502	0	0	1	0	0
rs141952285	0	0	0	1	0
rs141952642	0	0	0	1	0
rs141953186	0	0	0	1	0
rs141953360	1	0	0	0	0
rs141954665	0	1	0	0	0
rs141955089	0	0	0	1	0
rs141955433	0	0	0	1	0
rs141955871	0	0	1	0	0
rs141955902	0	0	0	1	0
rs141957935	0	0	0	1	0
rs141958093	0	0	0	1	0
rs141958096	0	0	0	1	0
rs141958579	0	0	0	1	0
rs141958777	0	0	0	1	0
rs141959192	1	0	0	0	0
rs141959312	0	0	0	1	0
rs141959564	0	0	0	1	0
rs141959720	0	0	0	1	0
rs141959823	0	1	0	0	0
rs141960154	0	0	0	1	0
rs141960448	0	0	1	0	0
rs141960543	0	0	0	1	0
rs141960871	0	0	0	1	0
rs141961003	0	0	1	0	0
rs141961935	1	0	0	0	0
rs141962010	0	0	0	1	0
rs141962445	0	0	0	1	0
rs141962685	0	0	0	1	0
rs141963411	0	1	0	0	0
rs141963953	1	0	0	0	0
rs141964466	0	0	0	1	0
rs141965746	0	1	0	0	0
rs141965801	0	0	0	1	0
rs141966351	0	0	0	1	0
rs141966728	0	0	0	1	0
rs141967252	0	0	1	0	0
rs141967614	0	0	0	1	0
rs141968271	0	0	0	1	0
rs141969017	0	0	1	0	0
rs141969265	0	0	0	1	0
rs141969268	0	1	0	0	0
rs141969864	0	0	0	1	0
rs141970037	0	0	0	1	0
rs141970545	1	0	0	0	0
rs141970610	0	0	0	1	0
rs141970616	0	1	0	0	0
rs141970821	0	0	0	1	0
rs141971086	0	0	0	1	0
rs141971538	0	0	0	1	0
rs141971587	0	0	0	1	0
rs141971639	0	0	0	1	0
rs141972198	0	0	0	1	0
rs141972298	0	0	0	1	0
rs141972942	0	0	1	0	0
rs141973378	0	0	0	1	0
rs141973427	0	0	0	1	0
rs141973805	0	0	1	0	0
rs141974156	0	0	0	1	0
rs141974630	0	0	0	1	0
rs141974790	0	0	0	1	0
rs141974963	0	0	0	1	0
rs141975041	0	0	0	1	0
rs141975072	0	0	0	1	0
rs141975147	0	0	1	0	0
rs141975252	0	0	0	0	1
rs141975277	0	1	0	0	0
rs141975841	0	0	0	1	0
rs141975861	0	1	0	0	0
rs141975893	0	0	0	1	0
rs141976159	0	0	0	1	0
rs141976224	0	0	0	1	0
rs141977110	0	0	0	1	0
rs141977477	0	1	0	0	0
rs141977782	1	0	0	0	0
rs141978004	0	0	0	1	0
rs141978380	0	0	0	1	0
rs141978435	0	0	0	1	0
rs141978577	0	0	0	1	0
rs141978659	1	0	0	0	0
rs141978839	0	0	1	0	0
rs141978916	0	0	0	1	0
rs141979139	0	0	0	1	0
rs141979279	0	0	1	0	0
rs141979592	0	0	0	1	0
rs141979783	0	0	0	1	0
rs141979985	0	0	0	1	0
rs141980352	0	0	0	1	0
rs141980520	0	0	1	0	0
rs141980723	0	1	0	0	0
rs141981392	0	0	1	0	0
rs141981501	0	0	0	1	0
rs141981702	0	1	0	0	0
rs141982155	0	0	0	1	0
rs141982782	0	0	1	0	0
rs141982856	0	0	1	0	0
rs141982928	0	0	0	1	0
rs141982980	0	0	0	1	0
rs141983029	0	0	0	1	0
rs141983138	0	0	0	1	0
rs141983244	0	0	0	1	0
rs141983949	0	1	0	0	0
rs141984593	0	0	0	1	0
rs141984722	1	0	0	0	0
rs141984796	0	0	0	1	0
rs141985277	0	0	1	0	0
rs141985582	0	0	0	1	0
rs141985976	0	0	0	1	0
rs141986157	0	0	0	1	0
rs141986581	0	1	0	0	0
rs141987133	0	0	0	1	0
rs141987229	0	0	0	1	0
rs141987400	0	0	0	1	0
rs141987884	0	0	1	0	0
rs141988031	0	0	0	1	0
rs141988464	1	0	0	0	0
rs141989211	0	0	1	0	0
rs141989379	0	0	0	1	0
rs141989422	0	0	0	0	1
rs141990231	0	0	0	1	0
rs141990233	0	0	0	1	0
rs141990824	0	0	0	1	0
rs141991707	1	0	0	0	0
rs141992408	0	0	0	1	0
rs141992680	0	1	0	0	0
rs141993371	0	0	0	1	0
rs141993809	0	0	0	1	0
rs141994145	0	0	0	1	0
rs141994164	0	1	0	0	0
rs141994467	0	0	0	1	0
rs141994952	0	0	0	0	1
rs141995470	0	0	0	1	0
rs141995480	0	0	0	1	0
rs141995711	1	0	0	0	0
rs141997092	0	1	0	0	0
rs141997172	0	0	0	1	0
rs141997330	0	0	0	1	0
rs141998521	0	0	0	1	0
rs141998785	0	1	0	0	0
rs141998793	0	0	0	1	0
rs141999213	0	0	0	1	0
rs141999706	0	0	0	1	0
rs142000734	0	0	0	1	0
rs142000756	0	0	0	1	0
rs142001774	0	0	0	1	0
rs142003196	0	0	0	1	0
rs142003559	0	0	0	1	0
rs142003578	0	0	0	1	0
rs142003903	0	0	0	1	0
rs142004389	0	0	1	0	0
rs142005583	0	0	0	0	1
rs142005916	0	0	1	0	0
rs142006302	1	0	0	0	0
rs142006309	0	0	1	0	0
rs142007463	0	0	0	1	0
rs142007942	0	0	0	1	0
rs142008362	0	0	0	1	0
rs142008801	0	1	0	0	0
rs142009321	0	1	0	0	0
rs142009413	0	0	1	0	0
rs142009750	0	0	0	1	0
rs142009839	0	0	0	1	0
rs142010413	0	0	0	1	0
rs142010625	0	0	0	0	1
rs142010981	0	0	0	1	0
rs142011162	0	0	0	1	0
rs142011516	0	1	0	0	0
rs142011805	0	0	0	1	0
rs142012435	0	0	0	0	1
rs142012651	0	0	0	1	0
rs142012662	0	0	0	1	0
rs142013202	0	0	0	1	0
rs142013214	0	0	0	1	0
rs142013255	0	0	0	1	0
rs142013552	0	0	0	1	0
rs142013981	0	0	1	0	0
rs142014092	0	0	0	1	0
rs142014310	0	0	0	1	0
rs142014684	0	0	0	1	0
rs142015595	0	0	1	0	0
rs142016254	0	0	1	0	0
rs142016595	1	0	0	0	0
rs142017330	0	0	0	1	0
rs142017361	0	0	0	1	0
rs142017408	0	0	0	1	0
rs142017706	0	0	0	1	0
rs142017735	0	1	0	0	0
rs142018239	0	0	1	0	0
rs142018622	0	0	0	0	1
rs142019622	0	0	0	1	0
rs142019852	0	0	0	1	0
rs142020089	0	0	0	1	0
rs142020332	0	0	0	1	0
rs142020880	0	0	0	1	0
rs142021000	0	0	0	1	0
rs142021086	1	0	0	0	0
rs142021217	1	0	0	0	0
rs142021219	0	0	0	1	0
rs142021254	0	1	0	0	0
rs142021388	0	0	0	1	0
rs142021856	0	1	0	0	0
rs142021860	0	0	0	1	0
rs142022516	0	0	0	1	0
rs142022572	0	0	0	1	0
rs142022964	0	0	0	1	0
rs142023543	0	0	0	1	0
rs142023789	0	0	0	1	0
rs142023858	0	0	0	1	0
rs142024268	0	0	0	1	0
rs142024473	0	0	0	1	0
rs142024766	0	0	0	1	0
rs142024910	0	0	0	1	0
rs142025241	0	0	0	1	0
rs142025328	0	1	0	0	0
rs142025576	0	0	0	1	0
rs142025765	0	0	1	0	0
rs142025873	0	0	0	1	0
rs142026115	0	0	0	1	0
rs142027115	0	0	0	1	0
rs142027237	0	0	0	1	0
rs142027949	0	0	0	1	0
rs142028119	0	0	0	1	0
rs142028716	0	0	0	1	0
rs142028854	0	0	1	0	0
rs142028946	0	0	0	1	0
rs142029684	0	0	0	1	0
rs142029983	0	0	0	1	0
rs142030104	0	0	0	1	0
rs142030336	0	0	0	1	0
rs142030517	0	0	1	0	0
rs142030741	0	0	0	1	0
rs142031269	0	0	0	1	0
rs142031485	0	0	0	1	0
rs142031638	0	0	0	1	0
rs142031873	0	0	1	0	0
rs142031935	0	0	0	1	0
rs142033348	0	0	0	1	0
rs142033906	0	0	0	1	0
rs142033972	1	0	0	0	0
rs142033992	0	0	0	1	0
rs142034113	0	0	0	1	0
rs142034124	0	0	1	0	0
rs142034487	1	0	0	0	0
rs142034997	0	1	0	0	0
rs142035087	0	0	0	1	0
rs142035246	0	0	0	1	0
rs142037266	0	0	0	1	0
rs142037534	0	0	0	1	0
rs142037805	1	0	0	0	0
rs142037938	0	0	0	1	0
rs142039330	0	0	0	1	0
rs142039958	0	0	0	1	0
rs142041329	0	0	0	1	0
rs142041568	0	0	0	1	0
rs142041799	0	0	0	1	0
rs142042980	0	0	0	1	0
rs142043006	0	0	0	1	0
rs142043205	0	0	0	1	0
rs142043436	0	0	0	1	0
rs142043577	0	0	0	1	0
rs142044201	0	0	0	1	0
rs142045176	0	0	0	1	0
rs142045266	0	0	0	1	0
rs142045281	0	0	0	1	0
rs142045478	0	0	0	1	0
rs142045751	0	0	0	1	0
rs142046218	0	1	0	0	0
rs142046415	0	0	0	1	0
rs142046560	0	0	1	0	0
rs142046990	0	1	0	0	0
rs142047252	1	0	0	0	0
rs142047805	0	0	0	1	0
rs142048131	0	0	1	0	0
rs142048153	0	0	0	1	0
rs142048491	0	1	0	0	0
rs142049059	0	0	1	0	0
rs142049470	0	0	1	0	0
rs142049481	0	0	0	1	0
rs142049780	0	0	0	1	0
rs142049816	1	0	0	0	0
rs142049848	0	0	0	1	0
rs142049965	1	0	0	0	0
rs142050175	0	0	0	0	1
rs142050269	0	0	0	1	0
rs142050338	0	0	0	1	0
rs142051879	0	0	0	0	1
rs142052251	0	0	0	1	0
rs142052259	0	0	0	1	0
rs142052486	0	0	0	0	1
rs142053364	0	0	0	1	0
rs142053659	0	0	0	1	0
rs142053976	0	1	0	0	0
rs142055228	1	0	0	0	0
rs142055269	0	0	0	1	0
rs142055421	0	0	0	1	0
rs142056295	0	0	1	0	0
rs142057751	0	1	0	0	0
rs142058248	0	0	0	1	0
rs142058262	0	0	0	0	1
rs142058474	0	0	0	1	0
rs142058487	0	0	1	0	0
rs142058557	0	0	0	1	0
rs142058693	0	0	0	1	0
rs142058842	0	1	0	0	0
rs142059218	0	0	0	1	0
rs142059440	0	0	0	1	0
rs142059873	1	0	0	0	0
rs142060642	0	0	1	0	0
rs142060736	0	1	0	0	0
rs142061013	0	0	0	1	0
rs142061563	0	0	0	1	0
rs142063589	0	0	0	1	0
rs142063733	0	0	0	1	0
rs142063830	0	0	0	1	0
rs142064399	0	0	0	1	0
rs142065040	0	0	1	0	0
rs142065204	0	1	0	0	0
rs142065254	0	0	0	1	0
rs142066299	0	0	0	0	1
rs142066354	0	0	0	1	0
rs142066837	0	0	1	0	0
rs142067251	1	0	0	0	0
rs142067366	0	0	0	1	0
rs142067386	0	0	0	1	0
rs142067775	0	0	0	1	0
rs142068161	0	0	0	1	0
rs142068193	0	0	0	0	1
rs142069106	0	0	0	1	0
rs142069185	0	1	0	0	0
rs142069422	0	0	0	1	0
rs142069753	0	0	0	1	0
rs142069993	0	0	0	1	0
rs142070151	0	0	0	1	0
rs142070159	0	0	0	1	0
rs142070343	0	0	0	1	0
rs142070403	0	0	0	0	1
rs142070501	0	0	0	0	1
rs142070843	1	0	0	0	0
rs142071076	0	0	0	1	0
rs142071177	0	1	0	0	0
rs142071192	0	0	0	1	0
rs142071272	0	0	0	1	0
rs142071392	0	0	0	1	0
rs142071802	0	0	0	1	0
rs142072095	0	1	0	0	0
rs142072609	0	0	0	1	0
rs142074030	0	0	0	1	0
rs142074052	0	0	0	1	0
rs142074129	0	0	1	0	0
rs142075004	0	0	0	1	0
rs142075276	0	0	1	0	0
rs142075909	0	0	0	1	0
rs142076167	1	0	0	0	0
rs142076211	0	0	1	0	0
rs142077029	0	0	0	1	0
rs142077372	0	0	0	1	0
rs142077551	0	0	0	1	0
rs142077949	0	0	0	1	0
rs142078048	0	1	0	0	0
rs142078148	1	0	0	0	0
rs142079029	0	0	1	0	0
rs142079283	0	0	0	1	0
rs142079519	0	0	0	1	0
rs142079821	0	0	0	1	0
rs142080053	0	0	0	1	0
rs142080407	0	0	1	0	0
rs142081136	0	0	0	1	0
rs142081980	0	0	0	1	0
rs142082009	0	0	1	0	0
rs142082175	0	0	0	1	0
rs142082413	0	0	0	1	0
rs142082830	0	0	0	1	0
rs142082984	0	0	1	0	0
rs142083099	0	0	0	1	0
rs142083131	0	0	0	1	0
rs142083785	0	0	0	1	0
rs142085182	0	0	0	1	0
rs142085668	0	0	0	1	0
rs142085673	0	1	0	0	0
rs142085716	0	0	0	0	1
rs142086359	0	0	0	1	0
rs142087744	0	0	0	0	1
rs142088385	0	1	0	0	0
rs142089294	0	0	1	0	0
rs142089760	0	0	0	1	0
rs142089838	0	0	0	1	0
rs142089939	0	0	0	1	0
rs142090285	1	0	0	0	0
rs142090316	0	0	0	1	0
rs142090665	1	0	0	0	0
rs142090954	0	0	0	1	0
rs142091006	0	0	0	1	0
rs142091178	1	0	0	0	0
rs142091311	0	0	0	1	0
rs142091632	0	0	0	1	0
rs142091837	0	0	0	1	0
rs142092030	0	0	0	1	0
rs142092187	1	0	0	0	0
rs142092325	0	0	0	1	0
rs142092396	0	0	1	0	0
rs142092694	0	1	0	0	0
rs142092766	0	0	0	1	0
rs142092992	0	0	0	1	0
rs142093960	0	0	0	1	0
rs142094124	1	0	0	0	0
rs142094993	0	0	0	1	0
rs142095172	0	0	1	0	0
rs142095483	1	0	0	0	0
rs142095979	0	1	0	0	0
rs142096629	0	0	0	1	0
rs142096685	0	0	0	1	0
rs142096921	0	0	0	1	0
rs142097145	0	0	0	1	0
rs142097196	0	0	0	0	1
rs142097271	0	0	0	1	0
rs142097672	0	0	0	1	0
rs142097694	0	0	1	0	0
rs142097769	0	0	0	1	0
rs142097892	0	0	1	0	0
rs142098177	0	1	0	0	0
rs142098611	0	0	0	1	0
rs142098891	0	0	1	0	0
rs142099214	0	0	0	1	0
rs142099578	0	0	1	0	0
rs142099597	0	0	0	1	0
rs142099612	0	0	1	0	0
rs142099774	0	1	0	0	0
rs142099921	0	0	0	1	0
rs142100392	0	0	0	1	0
rs142100804	0	0	0	1	0
rs142100850	0	0	0	1	0
rs142101170	0	0	0	1	0
rs142101385	0	0	1	0	0
rs142101607	0	0	0	1	0
rs142101674	0	0	0	1	0
rs142101926	0	0	1	0	0
rs142102315	0	0	0	1	0
rs142103867	0	0	1	0	0
rs142104152	0	0	0	1	0
rs142104348	1	0	0	0	0
rs142104373	0	0	0	1	0
rs142104390	0	0	0	1	0
rs142104577	0	0	1	0	0
rs142104733	0	0	0	1	0
rs142104759	0	0	0	1	0
rs142104992	0	0	0	1	0
rs142105799	0	1	0	0	0
rs142106092	0	1	0	0	0
rs142106271	0	0	0	0	1
rs142106611	0	0	0	1	0
rs142106788	0	0	0	1	0
rs142107014	0	0	0	1	0
rs142107124	0	0	0	1	0
rs142107521	0	0	0	1	0
rs142107899	1	0	0	0	0
rs142108143	0	1	0	0	0
rs142108525	0	0	0	1	0
rs142108635	0	0	0	1	0
rs142109116	0	0	0	1	0
rs142109324	0	0	1	0	0
rs142109452	1	0	0	0	0
rs142109625	0	0	0	1	0
rs142109972	0	0	0	1	0
rs142110307	0	1	0	0	0
rs142111039	0	0	0	1	0
rs142111191	0	1	0	0	0
rs142111225	0	1	0	0	0
rs142112070	0	1	0	0	0
rs142112285	1	0	0	0	0
rs142112315	0	0	0	1	0
rs142112580	0	0	0	1	0
rs142112706	0	0	0	1	0
rs142112973	0	0	0	1	0
rs142113059	0	1	0	0	0
rs142113163	0	0	0	1	0
rs142114477	0	0	0	1	0
rs142115015	0	0	0	1	0
rs142115215	0	0	0	1	0
rs142115288	0	0	0	1	0
rs142115564	0	0	0	1	0
rs142115967	0	1	0	0	0
rs142116006	0	0	0	1	0
rs142116015	0	0	0	1	0
rs142116233	0	0	1	0	0
rs142116413	0	0	0	1	0
rs142116623	0	0	0	1	0
rs142117037	0	0	1	0	0
rs142117329	0	0	0	1	0
rs142117452	0	0	0	1	0
rs142117756	0	0	0	1	0
rs142118272	0	0	0	1	0
rs142118280	1	0	0	0	0
rs142118293	0	1	0	0	0
rs142118450	0	0	0	1	0
rs142118815	0	0	0	1	0
rs142119158	0	0	0	1	0
rs142119944	0	0	0	1	0
rs142120305	0	0	0	1	0
rs142120651	0	0	1	0	0
rs142120897	0	0	1	0	0
rs142120928	0	0	0	1	0
rs142121185	0	1	0	0	0
rs142121334	0	0	1	0	0
rs142121637	0	0	0	1	0
rs142122049	0	0	0	1	0
rs142122879	0	0	0	1	0
rs142122881	1	0	0	0	0
rs142124064	0	0	0	1	0
rs142124536	0	0	1	0	0
rs142124874	0	1	0	0	0
rs142125224	0	0	0	1	0
rs142127124	0	0	0	1	0
rs142127366	0	0	0	1	0
rs142127423	0	0	0	1	0
rs142127546	1	0	0	0	0
rs142127593	0	0	0	1	0
rs142128418	0	0	0	1	0
rs142128684	0	0	1	0	0
rs142128950	0	0	1	0	0
rs142129923	0	0	0	0	1
rs142130199	0	0	0	1	0
rs142130608	0	0	1	0	0
rs142130874	0	0	1	0	0
rs142132017	0	0	0	1	0
rs142132235	0	0	0	1	0
rs142132395	0	0	0	1	0
rs142132780	0	0	1	0	0
rs142132953	0	0	0	1	0
rs142133082	0	0	0	1	0
rs142133161	0	0	1	0	0
rs142133247	0	0	0	1	0
rs142134702	0	0	0	1	0
rs142134919	0	0	1	0	0
rs142135226	0	0	1	0	0
rs142135584	0	0	1	0	0
rs142135763	0	0	0	1	0
rs142135826	0	0	0	1	0
rs142137051	0	0	0	1	0
rs142137120	0	0	0	1	0
rs142137205	0	0	0	1	0
rs142137255	1	0	0	0	0
rs142137266	0	0	0	1	0
rs142137282	0	0	0	1	0
rs142137515	0	0	0	1	0
rs142138501	0	0	0	1	0
rs142139126	0	0	0	1	0
rs142139139	0	0	0	1	0
rs142139394	0	1	0	0	0
rs142139432	0	0	0	1	0
rs142139667	0	0	0	1	0
rs142140027	0	0	0	1	0
rs142140838	0	0	0	1	0
rs142140840	0	1	0	0	0
rs142141242	0	0	0	1	0
rs142141445	0	0	0	1	0
rs142141633	0	0	0	1	0
rs142142037	0	0	0	1	0
rs142142434	0	0	0	1	0
rs142142971	0	0	0	1	0
rs142143081	0	0	0	1	0
rs142143177	0	1	0	0	0
rs142143201	1	0	0	0	0
rs142143593	0	0	0	1	0
rs142143789	0	0	0	1	0
rs142144167	0	0	0	1	0
rs142144219	0	0	1	0	0
rs142144507	0	0	1	0	0
rs142144543	0	0	0	1	0
rs142144549	0	0	0	1	0
rs142145265	0	0	0	1	0
rs142145270	0	0	0	0	1
rs142145353	1	0	0	0	0
rs142145395	0	0	0	1	0
rs142145800	0	1	0	0	0
rs142146154	0	0	0	1	0
rs142146772	0	0	0	1	0
rs142146849	0	0	0	1	0
rs142147298	0	0	0	1	0
rs142148053	0	0	0	1	0
rs142148917	0	0	0	1	0
rs142150304	0	0	1	0	0
rs142150729	0	0	0	1	0
rs142150822	0	0	0	1	0
rs142151341	0	0	0	1	0
rs142151444	0	0	0	0	1
rs142151553	0	0	0	1	0
rs142151600	0	0	0	1	0
rs142151818	0	0	1	0	0
rs142152072	0	0	0	1	0
rs142152317	0	0	0	1	0
rs142152500	0	0	0	1	0
rs142152571	0	0	0	1	0
rs142152979	0	0	0	1	0
rs142153021	1	0	0	0	0
rs142153556	0	0	1	0	0
rs142153660	0	1	0	0	0
rs142154259	0	0	1	0	0
rs142154566	0	0	0	1	0
rs142154877	0	1	0	0	0
rs142155129	0	0	0	1	0
rs142155143	0	0	0	1	0
rs142155779	0	0	0	1	0
rs142155980	0	0	1	0	0
rs142155994	0	0	1	0	0
rs142156005	0	0	1	0	0
rs142156258	0	1	0	0	0
rs142156299	0	0	1	0	0
rs142157609	0	1	0	0	0
rs142157693	1	0	0	0	0
rs142158783	0	0	1	0	0
rs142160180	0	0	0	1	0
rs142160286	0	0	0	1	0
rs142160623	0	0	0	1	0
rs142161442	0	0	0	1	0
rs142162090	0	0	0	1	0
rs142162391	0	0	0	1	0
rs142162552	0	0	0	0	1
rs142162691	0	0	1	0	0
rs142162976	0	0	0	1	0
rs142163107	0	0	0	1	0
rs142163388	0	0	1	0	0
rs142163446	0	0	1	0	0
rs142163507	0	0	0	1	0
rs142163654	0	0	0	1	0
rs142163904	0	0	0	1	0
rs142164243	0	0	0	1	0
rs142164275	0	1	0	0	0
rs142164407	0	0	0	1	0
rs142164490	0	0	0	1	0
rs142164659	0	0	0	1	0
rs142164742	0	0	0	1	0
rs142164776	0	0	0	1	0
rs142164918	0	1	0	0	0
rs142165322	0	0	1	0	0
rs142165647	0	0	0	1	0
rs142165651	0	0	0	1	0
rs142166300	0	1	0	0	0
rs142166464	1	0	0	0	0
rs142166608	0	0	0	1	0
rs142166941	0	0	0	1	0
rs142167068	0	0	0	1	0
rs142167142	0	0	1	0	0
rs142167385	0	0	0	1	0
rs142167843	0	0	0	1	0
rs142168433	0	0	0	1	0
rs142168713	0	0	0	1	0
rs142168807	0	0	0	1	0
rs142169634	0	0	0	1	0
rs142169777	0	0	0	1	0
rs142169857	0	0	0	1	0
rs142170127	0	0	0	1	0
rs142170304	0	1	0	0	0
rs142170423	0	0	0	1	0
rs142171077	0	0	0	1	0
rs142171780	0	0	0	1	0
rs142172364	0	0	0	1	0
rs142173407	0	0	0	1	0
rs142173729	0	1	0	0	0
rs142174157	0	0	0	1	0
rs142175630	0	0	0	1	0
rs142176211	0	1	0	0	0
rs142176742	1	0	0	0	0
rs142177470	0	1	0	0	0
rs142178241	1	0	0	0	0
rs142178410	1	0	0	0	0
rs142178504	0	0	1	0	0
rs142179160	0	0	0	1	0
rs142179781	0	1	0	0	0
rs142180249	0	0	0	1	0
rs142180261	0	0	0	1	0
rs142180510	0	0	0	1	0
rs142180593	0	0	0	1	0
rs142181408	0	1	0	0	0
rs142181464	0	0	0	1	0
rs142181534	0	0	0	1	0
rs142182148	0	0	0	1	0
rs142182254	0	0	0	1	0
rs142182619	0	0	1	0	0
rs142182928	0	1	0	0	0
rs142183767	0	0	1	0	0
rs142183844	0	0	0	1	0
rs142184829	0	0	0	1	0
rs142184966	1	0	0	0	0
rs142185367	0	0	1	0	0
rs142185832	0	0	0	1	0
rs142186387	0	0	0	1	0
rs142186442	0	0	0	1	0
rs142186821	0	0	0	0	1
rs142187170	0	0	0	1	0
rs142187257	0	0	0	1	0
rs142187493	1	0	0	0	0
rs142187529	0	0	0	1	0
rs142187765	0	0	0	1	0
rs142187797	0	0	0	1	0
rs142189369	0	0	0	1	0
rs142189506	0	0	0	1	0
rs142189920	0	0	0	1	0
rs142189967	0	0	1	0	0
rs142190213	0	0	0	1	0
rs142191281	0	0	1	0	0
rs142191425	0	0	0	1	0
rs142191430	0	0	0	1	0
rs142191483	0	0	0	1	0
rs142191543	0	0	0	1	0
rs142191617	0	0	0	1	0
rs142191799	0	0	1	0	0
rs142192043	0	1	0	0	0
rs142192275	0	0	0	1	0
rs142192428	0	0	0	1	0
rs142192585	0	0	1	0	0
rs142192864	0	0	0	1	0
rs142195097	0	0	0	1	0
rs142196196	0	0	0	1	0
rs142196432	1	0	0	0	0
rs142196857	0	0	0	0	1
rs142196907	0	0	0	1	0
rs142196952	0	0	0	1	0
rs142197326	1	0	0	0	0
rs142197386	0	0	0	1	0
rs142197669	0	0	0	1	0
rs142197688	0	0	1	0	0
rs142198036	0	0	0	1	0
rs142198055	0	0	1	0	0
rs142198823	0	0	0	1	0
rs142199090	0	0	0	1	0
rs142199357	0	1	0	0	0
rs142199407	0	0	0	1	0
rs142199746	1	0	0	0	0
rs142199771	0	0	0	1	0
rs142199880	0	0	0	1	0
rs142199975	0	0	0	1	0
rs142200726	0	0	0	1	0
rs142201239	0	0	0	1	0
rs142202065	0	0	0	1	0
rs142202667	0	0	0	1	0
rs142202814	0	0	1	0	0
rs142203853	0	0	0	1	0
rs142204648	0	0	0	1	0
rs142204755	0	0	0	1	0
rs142204773	0	0	0	1	0
rs142205041	0	0	1	0	0
rs142205146	0	0	1	0	0
rs142205239	0	0	0	1	0
rs142205331	0	0	0	1	0
rs142205662	1	0	0	0	0
rs142205677	0	0	0	1	0
rs142205708	0	0	0	1	0
rs142205858	0	0	0	1	0
rs142205885	0	0	0	1	0
rs142206480	0	0	0	1	0
rs142206594	0	1	0	0	0
rs142206976	0	0	0	1	0
rs142207196	0	0	0	1	0
rs142207768	0	0	0	1	0
rs142207813	1	0	0	0	0
rs142207901	0	0	0	1	0
rs142209288	0	0	0	1	0
rs142209686	0	0	0	1	0
rs142209759	0	0	0	1	0
rs142210138	0	0	0	1	0
rs142211166	0	0	0	1	0
rs142211727	1	0	0	0	0
rs142211926	0	0	0	1	0
rs142212355	0	1	0	0	0
rs142212375	0	0	0	1	0
rs142212860	0	0	1	0	0
rs142213165	0	0	0	1	0
rs142213419	0	0	0	1	0
rs142213782	0	0	1	0	0
rs142213835	0	0	0	1	0
rs142214163	0	0	0	1	0
rs142214538	0	0	0	1	0
rs142214573	0	0	0	1	0
rs142214988	0	0	1	0	0
rs142215054	0	0	0	1	0
rs142215919	0	0	0	1	0
rs142216158	0	0	0	1	0
rs142216276	0	0	0	1	0
rs142216782	0	0	0	1	0
rs142217330	0	0	0	1	0
rs142217377	0	0	0	1	0
rs142217800	0	0	0	1	0
rs142218233	0	0	1	0	0
rs142218587	0	0	0	1	0
rs142218624	0	0	0	0	1
rs142218755	0	1	0	0	0
rs142218926	0	1	0	0	0
rs142219345	0	0	0	1	0
rs142219557	0	1	0	0	0
rs142219608	0	0	0	1	0
rs142220343	0	0	0	1	0
rs142220441	0	1	0	0	0
rs142220926	0	0	0	1	0
rs142221073	0	0	0	0	1
rs142221931	0	0	1	0	0
rs142222169	0	0	0	0	1
rs142222485	0	0	1	0	0
rs142223004	0	0	0	1	0
rs142223538	0	0	0	1	0
rs142223647	0	0	0	0	1
rs142224308	0	0	0	1	0
rs142225009	0	0	1	0	0
rs142225370	0	1	0	0	0
rs142225628	0	1	0	0	0
rs142225760	0	0	0	1	0
rs142225792	0	0	0	1	0
rs142225912	0	0	0	1	0
rs142225997	0	0	0	1	0
rs142226306	0	0	0	1	0
rs142226397	0	0	0	1	0
rs142226772	0	0	0	1	0
rs142228114	0	0	0	1	0
rs142228295	0	0	0	1	0
rs142228420	0	1	0	0	0
rs142228939	0	0	0	1	0
rs142229195	0	0	0	1	0
rs142230349	0	0	0	1	0
rs142230820	0	0	0	0	1
rs142230885	0	0	0	1	0
rs142232790	1	0	0	0	0
rs142233257	0	0	0	1	0
rs142233367	0	0	0	1	0
rs142233596	0	0	0	1	0
rs142233772	0	1	0	0	0
rs142234115	0	1	0	0	0
rs142234795	0	1	0	0	0
rs142234859	0	0	0	1	0
rs142235467	0	0	1	0	0
rs142235700	0	0	1	0	0
rs142235752	0	0	0	1	0
rs142236510	0	0	0	1	0
rs142237116	0	0	0	1	0
rs142237213	1	0	0	0	0
rs142238209	0	0	0	0	1
rs142238419	0	0	0	1	0
rs142238503	0	0	0	1	0
rs142238732	0	0	0	1	0
rs142238989	0	0	0	1	0
rs142239279	0	0	0	1	0
rs142239518	0	0	0	1	0
rs142239762	0	0	1	0	0
rs142239919	0	0	0	1	0
rs142240008	1	0	0	0	0
rs142240659	0	0	0	1	0
rs142240916	0	1	0	0	0
rs142240981	0	0	0	1	0
rs142241491	0	0	0	1	0
rs142242030	0	0	0	1	0
rs142242081	0	0	0	1	0
rs142242530	0	0	0	1	0
rs142242925	0	0	0	1	0
rs142243273	0	0	0	1	0
rs142243750	0	1	0	0	0
rs142244113	0	0	0	1	0
rs142244556	1	0	0	0	0
rs142244696	1	0	0	0	0
rs142245281	1	0	0	0	0
rs142245473	0	0	1	0	0
rs142245564	0	0	0	1	0
rs142245568	0	0	0	1	0
rs142245917	0	1	0	0	0
rs142246108	0	0	0	1	0
rs142247192	0	0	0	1	0
rs142247217	0	0	0	1	0
rs142247375	0	0	0	1	0
rs142248615	0	0	0	1	0
rs142249390	0	0	0	1	0
rs142249565	0	0	0	1	0
rs142250036	0	0	0	1	0
rs142250318	0	0	0	1	0
rs142250435	0	0	0	1	0
rs142250852	0	0	0	1	0
rs142250940	0	0	0	1	0
rs142251541	0	0	1	0	0
rs142251783	1	0	0	0	0
rs142251793	0	0	0	1	0
rs142252109	0	0	0	1	0
rs142252418	0	0	1	0	0
rs142252658	0	0	0	1	0
rs142253088	0	0	0	1	0
rs142253147	0	0	1	0	0
rs142253459	0	1	0	0	0
rs142253580	0	0	0	1	0
rs142254198	0	0	0	1	0
rs142254244	0	0	1	0	0
rs142254357	0	0	0	1	0
rs142254367	0	0	0	1	0
rs142254377	0	0	0	1	0
rs142254487	0	0	0	1	0
rs142254627	0	1	0	0	0
rs142254865	0	0	0	1	0
rs142255431	0	0	0	1	0
rs142255501	0	1	0	0	0
rs142256021	0	0	0	1	0
rs142256392	0	0	0	1	0
rs142257199	0	1	0	0	0
rs142257236	0	1	0	0	0
rs142258091	0	0	0	1	0
rs142258320	0	0	0	1	0
rs142258447	0	0	0	1	0
rs142258550	0	0	0	1	0
rs142259107	0	0	0	1	0
rs142259400	0	0	0	1	0
rs142259781	0	0	0	1	0
rs142260129	0	0	1	0	0
rs142260949	0	0	0	1	0
rs142261176	0	0	0	1	0
rs142261237	0	1	0	0	0
rs142261446	0	1	0	0	0
rs142262054	0	0	1	0	0
rs142262299	1	0	0	0	0
rs142262442	0	0	0	1	0
rs142263215	0	0	0	1	0
rs142263533	0	1	0	0	0
rs142263833	1	0	0	0	0
rs142264079	0	0	0	1	0
rs142264156	0	0	0	1	0
rs142264482	0	0	0	1	0
rs142264492	0	0	0	1	0
rs142264511	0	1	0	0	0
rs142264714	0	0	0	1	0
rs142265336	0	0	0	1	0
rs142265927	0	0	0	1	0
rs142266485	0	0	0	1	0
rs142266532	0	0	0	1	0
rs142266946	0	0	1	0	0
rs142266975	0	0	0	1	0
rs142267165	0	0	0	1	0
rs142267368	0	0	1	0	0
rs142267931	0	0	1	0	0
rs142268042	1	0	0	0	0
rs142268180	0	0	0	1	0
rs142268798	0	0	0	1	0
rs142269266	0	0	0	1	0
rs142270460	0	0	0	1	0
rs142270476	0	0	1	0	0
rs142271012	0	0	1	0	0
rs142271303	0	0	0	1	0
rs142271388	0	0	0	1	0
rs142271505	0	0	0	1	0
rs142271731	0	0	0	1	0
rs142272881	0	0	0	1	0
rs142273130	0	0	1	0	0
rs142273136	0	0	0	1	0
rs142273141	0	0	0	0	1
rs142273229	1	0	0	0	0
rs142273365	0	0	1	0	0
rs142273476	0	0	0	1	0
rs142274530	0	0	0	1	0
rs142275090	0	0	0	1	0
rs142275316	0	0	0	1	0
rs142275326	0	0	1	0	0
rs142275707	0	0	0	1	0
rs142275792	0	0	0	1	0
rs142275977	0	0	1	0	0
rs142276668	1	0	0	0	0
rs142276725	0	1	0	0	0
rs142277106	0	0	1	0	0
rs142277644	1	0	0	0	0
rs142277724	1	0	0	0	0
rs142278519	0	0	0	1	0
rs142279413	0	0	0	1	0
rs142279743	0	0	1	0	0
rs142279789	0	0	0	1	0
rs142279907	0	0	0	1	0
rs142279966	0	0	0	1	0
rs142280566	0	0	0	1	0
rs142281490	0	0	0	1	0
rs142281710	0	1	0	0	0
rs142281790	0	0	1	0	0
rs142282137	0	0	0	1	0
rs142282310	0	0	0	1	0
rs142282432	0	0	0	1	0
rs142283001	0	0	0	1	0
rs142283573	0	0	0	1	0
rs142284163	0	0	0	1	0
rs142284172	0	0	0	1	0
rs142284364	0	0	0	1	0
rs142284989	0	1	0	0	0
rs142285230	1	0	0	0	0
rs142285350	0	0	0	1	0
rs142285387	0	0	0	1	0
rs142285401	0	0	0	1	0
rs142285770	0	0	0	1	0
rs142286168	0	0	1	0	0
rs142286391	0	0	0	1	0
rs142286845	0	0	0	1	0
rs142286944	1	0	0	0	0
rs142287603	0	0	0	1	0
rs142287781	0	0	0	1	0
rs142287930	0	0	1	0	0
rs142288497	0	0	0	1	0
rs142288669	0	0	0	1	0
rs142288944	0	0	0	1	0
rs142289714	0	0	0	1	0
rs142289763	0	0	0	1	0
rs142289859	0	0	1	0	0
rs142290342	0	0	0	1	0
rs142290825	0	0	1	0	0
rs142290916	0	0	0	1	0
rs142290958	0	1	0	0	0
rs142290982	1	0	0	0	0
rs142291979	0	0	0	1	0
rs142291980	0	0	1	0	0
rs142293366	0	0	0	1	0
rs142293450	0	0	0	1	0
rs142293996	0	0	0	1	0
rs142294082	0	1	0	0	0
rs142294355	0	0	0	1	0
rs142294733	0	1	0	0	0
rs142294957	0	0	0	1	0
rs142295383	0	0	0	1	0
rs142296382	0	0	1	0	0
rs142296430	0	0	0	1	0
rs142296600	0	0	1	0	0
rs142296901	0	0	0	1	0
rs142297082	0	1	0	0	0
rs142297284	0	0	0	1	0
rs142298057	0	0	0	1	0
rs142298325	0	0	1	0	0
rs142298545	0	0	0	1	0
rs142298794	0	0	1	0	0
rs142298912	0	0	1	0	0
rs142299043	1	0	0	0	0
rs142299217	0	0	0	1	0
rs142300408	0	0	1	0	0
rs142300717	0	0	0	1	0
rs142301257	0	0	1	0	0
rs142301335	0	0	0	1	0
rs142301658	0	0	0	1	0
rs142302023	0	0	1	0	0
rs142302810	0	0	0	1	0
rs142302935	0	0	0	1	0
rs142303737	0	0	0	0	1
rs142303751	0	0	1	0	0
rs142303957	1	0	0	0	0
rs142304095	0	1	0	0	0
rs142304270	0	1	0	0	0
rs142304733	0	0	0	1	0
rs142304991	0	0	0	1	0
rs142305422	0	0	0	1	0
rs142305784	0	0	1	0	0
rs142305787	0	0	0	1	0
rs142306081	0	0	0	1	0
rs142306242	0	0	0	0	1
rs142306652	0	0	0	1	0
rs142307869	0	0	0	1	0
rs142308077	0	0	0	0	1
rs142308749	0	0	0	1	0
rs142309191	0	0	1	0	0
rs142310051	0	0	0	1	0
rs142310123	0	0	0	0	1
rs142310207	0	0	0	1	0
rs142310403	1	0	0	0	0
rs142310832	0	0	0	1	0
rs142310905	0	0	0	1	0
rs142310955	0	0	0	1	0
rs142311297	0	0	0	1	0
rs142311425	0	0	0	1	0
rs142311484	0	0	0	1	0
rs142311611	0	0	0	1	0
rs142311978	0	0	0	1	0
rs142312854	0	0	0	1	0
rs142314133	0	0	0	1	0
rs142314886	0	0	0	1	0
rs142314980	0	0	0	0	1
rs142315260	0	0	0	1	0
rs142315394	0	0	0	1	0
rs142315752	0	0	0	1	0
rs142316403	0	0	0	1	0
rs142316604	0	0	0	1	0
rs142316816	0	0	0	0	1
rs142316998	0	0	0	1	0
rs142317310	0	0	0	1	0
rs142317464	0	0	0	1	0
rs142317545	0	0	0	1	0
rs142317920	0	0	0	1	0
rs142318070	0	0	0	1	0
rs142318698	0	0	0	1	0
rs142319135	0	0	1	0	0
rs142319627	0	0	0	1	0
rs142319636	1	0	0	0	0
rs142319962	0	0	0	1	0
rs142320312	0	0	0	1	0
rs142320882	0	0	0	1	0
rs142321396	0	0	0	1	0
rs142321924	0	0	0	1	0
rs142323105	0	0	0	1	0
rs142323654	0	0	0	1	0
rs142324338	0	0	0	1	0
rs142324444	0	0	0	1	0
rs142324523	0	0	0	1	0
rs142324548	0	0	0	1	0
rs142324602	0	1	0	0	0
rs142326056	0	0	0	0	1
rs142326603	0	0	1	0	0
rs142326980	0	0	1	0	0
rs142327092	0	0	0	1	0
rs142327268	0	0	0	1	0
rs142327563	0	1	0	0	0
rs142327875	0	0	0	1	0
rs142328362	0	0	0	1	0
rs142329470	0	0	0	1	0
rs142329651	0	0	0	1	0
rs142329658	1	0	0	0	0
rs142329739	0	0	1	0	0
rs142330662	0	0	0	1	0
rs142330666	0	0	1	0	0
rs142330898	0	0	0	1	0
rs142331357	0	0	0	1	0
rs142332902	0	0	0	1	0
rs142333194	0	0	0	0	1
rs142333833	0	1	0	0	0
rs142333976	0	0	0	1	0
rs142335569	0	0	0	1	0
rs142335744	0	0	0	1	0
rs142335773	0	0	0	1	0
rs142335995	0	0	0	1	0
rs142336159	0	0	0	1	0
rs142336665	0	0	0	1	0
rs142336835	0	0	1	0	0
rs142337007	0	0	1	0	0
rs142337022	0	0	0	1	0
rs142337256	0	0	0	1	0
rs142337763	0	0	0	1	0
rs142338397	1	0	0	0	0
rs142338476	0	0	0	1	0
rs142338949	0	0	0	1	0
rs142339070	0	0	0	1	0
rs142339171	0	0	0	1	0
rs142339853	0	1	0	0	0
rs142340095	0	0	0	1	0
rs142340143	0	0	0	1	0
rs142340369	0	0	0	1	0
rs142341163	1	0	0	0	0
rs142341238	0	0	0	1	0
rs142341481	0	0	0	1	0
rs142341614	0	0	0	1	0
rs142341680	0	0	0	1	0
rs142341898	0	0	0	1	0
rs142342050	0	0	0	1	0
rs142342647	0	0	0	0	1
rs142342917	0	0	0	1	0
rs142343241	0	0	0	1	0
rs142344037	1	0	0	0	0
rs142344054	0	0	0	1	0
rs142344774	0	0	0	1	0
rs142344901	0	0	0	1	0
rs142345592	0	1	0	0	0
rs142345814	0	0	0	1	0
rs142345884	0	1	0	0	0
rs142346236	0	0	0	1	0
rs142347015	0	0	0	1	0
rs142347188	0	0	1	0	0
rs142347666	0	0	0	1	0
rs142348409	0	0	0	1	0
rs142348828	1	0	0	0	0
rs142349166	0	0	0	1	0
rs142349372	0	0	0	1	0
rs142349652	0	0	0	1	0
rs142350182	0	0	0	1	0
rs142350269	0	0	0	1	0
rs142350475	0	0	0	1	0
rs142350543	0	0	0	1	0
rs142350818	0	0	0	1	0
rs142350881	0	1	0	0	0
rs142351482	0	0	0	1	0
rs142351598	0	0	0	1	0
rs142351623	0	0	1	0	0
rs142351885	0	0	0	1	0
rs142352234	1	0	0	0	0
rs142352334	0	0	0	0	1
rs142352619	0	0	0	1	0
rs142352684	0	0	0	1	0
rs142353002	0	0	0	1	0
rs142353432	0	0	0	1	0
rs142354132	0	0	0	1	0
rs142354264	0	0	1	0	0
rs142354397	0	0	1	0	0
rs142354413	0	1	0	0	0
rs142354540	0	0	0	1	0
rs142354963	0	0	1	0	0
rs142355247	0	0	1	0	0
rs142355325	1	0	0	0	0
rs142355795	0	0	1	0	0
rs142355950	0	0	0	0	1
rs142356334	0	0	0	1	0
rs142356384	1	0	0	0	0
rs142356721	0	0	0	1	0
rs142356769	0	1	0	0	0
rs142357562	1	0	0	0	0
rs142357618	0	0	0	1	0
rs142357713	0	0	0	1	0
rs142358070	0	0	0	1	0
rs142358205	0	0	1	0	0
rs142358544	0	0	0	1	0
rs142358756	0	0	0	1	0
rs142359364	0	1	0	0	0
rs142360428	1	0	0	0	0
rs142361103	0	0	0	1	0
rs142361286	0	0	0	1	0
rs142361346	0	0	0	1	0
rs142361676	0	0	1	0	0
rs142361898	0	0	1	0	0
rs142362201	0	0	0	1	0
rs142362786	0	0	1	0	0
rs142363365	0	0	0	1	0
rs142363446	0	0	0	1	0
rs142363474	0	1	0	0	0
rs142363934	0	0	0	1	0
rs142363996	0	1	0	0	0
rs142364687	0	1	0	0	0
rs142365026	0	0	0	1	0
rs142365459	0	0	0	0	1
rs142365690	0	0	0	1	0
rs142365775	1	0	0	0	0
rs142365835	0	0	0	1	0
rs142366096	0	0	0	1	0
rs142366503	0	1	0	0	0
rs142366829	0	0	0	1	0
rs142366864	0	0	0	1	0
rs142366884	0	0	0	1	0
rs142367543	0	0	0	1	0
rs142367757	0	1	0	0	0
rs142368107	0	0	0	1	0
rs142368810	0	1	0	0	0
rs142369857	0	0	0	1	0
rs142371371	0	0	0	1	0
rs142371474	0	0	0	1	0
rs142372109	0	0	0	1	0
rs142372118	0	1	0	0	0
rs142372152	0	1	0	0	0
rs142372952	0	0	0	0	1
rs142373349	0	1	0	0	0
rs142374985	0	0	0	1	0
rs142375061	0	0	1	0	0
rs142375088	0	0	0	1	0
rs142375554	0	0	0	1	0
rs142375609	0	1	0	0	0
rs142375634	0	0	0	1	0
rs142376089	0	0	0	1	0
rs142376528	0	0	0	1	0
rs142376899	0	0	0	1	0
rs142377610	0	0	0	1	0
rs142378207	0	0	0	1	0
rs142378952	0	0	0	1	0
rs142379623	0	0	0	1	0
rs142380415	0	0	0	1	0
rs142380571	0	0	0	1	0
rs142380868	0	0	1	0	0
rs142381129	0	0	0	0	1
rs142381267	1	0	0	0	0
rs142381467	0	0	0	1	0
rs142381490	0	0	0	1	0
rs142381925	0	0	0	1	0
rs142382114	0	1	0	0	0
rs142383115	0	0	0	0	1
rs142383548	0	0	0	1	0
rs142383933	0	1	0	0	0
rs142384033	0	0	0	1	0
rs142384198	0	0	0	1	0
rs142384783	0	0	0	0	1
rs142385337	0	0	0	1	0
rs142385536	0	0	0	0	1
rs142385592	0	0	0	1	0
rs142385621	0	0	0	1	0
rs142386958	0	0	0	1	0
rs142386989	0	0	0	1	0
rs142387535	0	0	0	0	1
rs142387727	0	1	0	0	0
rs142387791	0	1	0	0	0
rs142387919	0	0	0	1	0
rs142387923	0	0	1	0	0
rs142388024	0	0	0	1	0
rs142388729	0	0	0	1	0
rs142388826	0	1	0	0	0
rs142389100	0	0	0	1	0
rs142389238	0	0	0	1	0
rs142389258	0	0	0	1	0
rs142389309	0	1	0	0	0
rs142389672	0	0	0	1	0
rs142390464	0	0	1	0	0
rs142390572	0	0	1	0	0
rs142390758	0	0	0	1	0
rs142390852	0	0	0	1	0
rs142390854	0	0	0	1	0
rs142390964	0	0	0	1	0
rs142391093	0	0	1	0	0
rs142391702	0	0	0	1	0
rs142391871	0	0	1	0	0
rs142391902	0	0	0	1	0
rs142392475	0	0	0	1	0
rs142392797	0	0	0	1	0
rs142393127	0	0	0	1	0
rs142393421	0	0	0	0	1
rs142393600	0	0	0	1	0
rs142393724	0	0	0	1	0
rs142394267	0	0	0	1	0
rs142395089	1	0	0	0	0
rs142395368	0	0	0	1	0
rs142395590	0	0	0	1	0
rs142396666	0	0	0	1	0
rs142396756	0	1	0	0	0
rs142397417	0	0	0	1	0
rs142397471	0	1	0	0	0
rs142398370	0	0	0	1	0
rs142399104	0	0	0	1	0
rs142399152	0	0	0	0	1
rs142399212	0	0	0	1	0
rs142399541	0	0	0	1	0
rs142399658	0	0	1	0	0
rs142399803	0	0	1	0	0
rs142400135	0	0	0	1	0
rs142400566	0	0	0	1	0
rs142400921	0	0	1	0	0
rs142401031	0	0	0	1	0
rs142402271	0	0	0	1	0
rs142402390	0	0	0	1	0
rs142403203	0	1	0	0	0
rs142403226	0	0	0	1	0
rs142403668	1	0	0	0	0
rs142404066	0	0	0	1	0
rs142404177	0	0	0	1	0
rs142404545	0	0	0	1	0
rs142405104	0	0	1	0	0
rs142405151	1	0	0	0	0
rs142405270	0	0	0	0	1
rs142405400	0	0	0	1	0
rs142405536	0	0	0	1	0
rs142405728	0	0	0	1	0
rs142405805	0	0	0	1	0
rs142405850	0	0	1	0	0
rs142405969	0	0	1	0	0
rs142406208	0	0	1	0	0
rs142406898	0	0	0	1	0
rs142407017	0	0	0	1	0
rs142407770	0	0	0	1	0
rs142408433	0	0	0	1	0
rs142408930	0	0	0	1	0
rs142409219	0	0	0	1	0
rs142409971	0	0	0	1	0
rs142410001	0	0	0	1	0
rs142410674	0	0	1	0	0
rs142410844	0	0	1	0	0
rs142411435	0	0	0	1	0
rs142411626	0	0	0	1	0
rs142412307	0	0	0	1	0
rs142413273	0	0	0	1	0
rs142413656	0	0	0	1	0
rs142413797	0	1	0	0	0
rs142413911	0	1	0	0	0
rs142414494	0	0	0	1	0
rs142414770	1	0	0	0	0
rs142414983	0	0	0	1	0
rs142415284	0	0	0	1	0
rs142415700	0	1	0	0	0
rs142415769	0	0	0	1	0
rs142415937	0	0	1	0	0
rs142416119	0	0	0	1	0
rs142416240	0	0	0	1	0
rs142416486	0	1	0	0	0
rs142416633	0	0	1	0	0
rs142416728	0	0	0	0	1
rs142416877	0	0	0	1	0
rs142417274	0	0	0	1	0
rs142417481	0	0	0	1	0
rs142418418	0	0	0	1	0
rs142418596	0	0	0	1	0
rs142418638	0	0	0	0	1
rs142418760	0	0	1	0	0
rs142419045	0	1	0	0	0
rs142419440	0	0	0	1	0
rs142419521	0	0	0	1	0
rs142419752	1	0	0	0	0
rs142420198	0	0	0	1	0
rs142420490	0	0	0	1	0
rs142420736	0	0	0	1	0
rs142420906	0	0	0	1	0
rs142421605	0	0	0	0	1
rs142421629	0	0	0	1	0
rs142421673	0	0	0	1	0
rs142421979	0	0	0	1	0
rs142422236	0	0	1	0	0
rs142422687	0	0	0	1	0
rs142422697	0	0	0	1	0
rs142422717	0	0	0	1	0
rs142422800	0	0	0	1	0
rs142423058	1	0	0	0	0
rs142423136	0	0	0	1	0
rs142423301	0	0	0	1	0
rs142424113	0	0	0	1	0
rs142424466	1	0	0	0	0
rs142424479	0	0	0	1	0
rs142424625	0	0	0	1	0
rs142424632	0	1	0	0	0
rs142425350	0	0	0	1	0
rs142425539	0	1	0	0	0
rs142425579	0	0	0	1	0
rs142425764	0	0	0	1	0
rs142426015	0	0	0	1	0
rs142426306	0	0	1	0	0
rs142426355	0	0	0	1	0
rs142426495	0	0	0	1	0
rs142426586	1	0	0	0	0
rs142427065	0	0	0	1	0
rs142427154	0	0	0	1	0
rs142427895	0	0	0	1	0
rs142427986	0	1	0	0	0
rs142428846	0	0	0	1	0
rs142429806	0	0	0	1	0
rs142431165	0	0	0	1	0
rs142431839	0	0	0	1	0
rs142431866	0	0	1	0	0
rs142432795	0	0	0	1	0
rs142433403	0	0	0	0	1
rs142433575	0	0	0	1	0
rs142433629	0	0	0	1	0
rs142434135	0	0	0	1	0
rs142434213	0	0	0	1	0
rs142434493	0	0	0	1	0
rs142435039	0	1	0	0	0
rs142435075	0	1	0	0	0
rs142435214	0	0	0	1	0
rs142435456	0	0	0	1	0
rs142435690	0	0	1	0	0
rs142435951	0	0	0	1	0
rs142436107	0	0	0	1	0
rs142436224	0	0	1	0	0
rs142436864	0	0	0	1	0
rs142437085	0	0	0	1	0
rs142437270	0	0	0	1	0
rs142438205	0	1	0	0	0
rs142438429	0	0	0	1	0
rs142438532	0	0	0	1	0
rs142438934	0	0	0	1	0
rs142440091	0	0	0	1	0
rs142440283	0	0	0	1	0
rs142440402	0	0	0	1	0
rs142440407	0	0	0	1	0
rs142440944	0	0	0	1	0
rs142441559	0	0	0	1	0
rs142441770	0	0	0	1	0
rs142442013	0	0	0	1	0
rs142442787	0	0	0	1	0
rs142442993	0	0	0	1	0
rs142443184	0	0	0	1	0
rs142443233	0	1	0	0	0
rs142443244	0	0	0	1	0
rs142444013	0	0	1	0	0
rs142444314	1	0	0	0	0
rs142444761	0	1	0	0	0
rs142444924	0	0	0	1	0
rs142445252	0	0	1	0	0
rs142445254	0	0	0	1	0
rs142445584	0	0	0	1	0
rs142445712	0	0	0	1	0
rs142446183	0	0	0	1	0
rs142446411	1	0	0	0	0
rs142446585	0	0	1	0	0
rs142446897	0	0	0	1	0
rs142447482	0	0	0	1	0
rs142447601	0	0	0	1	0
rs142447851	0	1	0	0	0
rs142448181	0	0	0	1	0
rs142448220	0	0	0	1	0
rs142449193	0	0	0	1	0
rs142449244	0	0	0	1	0
rs142450011	0	0	1	0	0
rs142450156	0	0	0	1	0
rs142450411	0	0	0	1	0
rs142450764	0	1	0	0	0
rs142450927	0	0	0	1	0
rs142451168	0	0	0	1	0
rs142451335	1	0	0	0	0
rs142451539	0	0	0	1	0
rs142451783	0	0	0	1	0
rs142451816	0	0	0	1	0
rs142452651	0	0	0	1	0
rs142452780	0	0	0	1	0
rs142453076	1	0	0	0	0
rs142453194	0	0	0	1	0
rs142453718	0	1	0	0	0
rs142454441	0	0	0	1	0
rs142455155	0	0	0	1	0
rs142455248	0	1	0	0	0
rs142455848	0	0	0	1	0
rs142456193	0	0	0	1	0
rs142456544	0	0	0	1	0
rs142456598	0	0	0	1	0
rs142456640	0	0	0	1	0
rs142456671	0	0	0	0	1
rs142456810	0	0	1	0	0
rs142457009	0	0	0	1	0
rs142457018	0	0	1	0	0
rs142457573	0	0	1	0	0
rs142457608	0	0	0	1	0
rs142457622	0	0	0	1	0
rs142458357	0	0	0	1	0
rs142458469	1	0	0	0	0
rs142458666	0	0	0	1	0
rs142458770	0	0	0	1	0
rs142459060	0	0	0	1	0
rs142459597	0	1	0	0	0
rs142459639	1	0	0	0	0
rs142459860	0	0	0	1	0
rs142459999	0	0	0	0	1
rs142460101	0	0	0	1	0
rs142460417	0	0	0	1	0
rs142460484	1	0	0	0	0
rs142461148	0	0	0	1	0
rs142461260	0	0	1	0	0
rs142461338	0	0	0	1	0
rs142461587	0	0	1	0	0
rs142461914	0	0	0	1	0
rs142462340	0	0	0	1	0
rs142462853	0	1	0	0	0
rs142462905	0	0	0	1	0
rs142462929	0	0	1	0	0
rs142462980	0	0	0	1	0
rs142463040	0	0	0	1	0
rs142464694	1	0	0	0	0
rs142464978	0	0	0	1	0
rs142466032	0	0	1	0	0
rs142466466	0	0	0	1	0
rs142466523	1	0	0	0	0
rs142467570	1	0	0	0	0
rs142467594	0	0	0	1	0
rs142468090	0	0	0	1	0
rs142468198	0	0	0	1	0
rs142468399	0	0	0	1	0
rs142468599	0	0	0	1	0
rs142468880	1	0	0	0	0
rs142469027	0	0	0	1	0
rs142469169	0	0	0	1	0
rs142469227	0	0	0	1	0
rs142469366	0	0	0	1	0
rs142469853	0	0	0	1	0
rs142469889	0	0	0	1	0
rs142470192	0	0	0	1	0
rs142470587	1	0	0	0	0
rs142470643	0	0	0	1	0
rs142471268	0	0	0	1	0
rs142471758	0	0	0	1	0
rs142471782	0	0	0	1	0
rs142472220	0	0	0	1	0
rs142472466	1	0	0	0	0
rs142472609	0	0	1	0	0
rs142472680	0	0	0	1	0
rs142472754	0	0	1	0	0
rs142472800	0	0	1	0	0
rs142472913	0	0	1	0	0
rs142472919	0	0	0	1	0
rs142473045	0	0	0	1	0
rs142473347	0	0	1	0	0
rs142473727	1	0	0	0	0
rs142473947	0	0	0	1	0
rs142474186	0	1	0	0	0
rs142474236	0	0	0	1	0
rs142474435	0	0	0	1	0
rs142474728	0	0	0	1	0
rs142474882	0	0	0	1	0
rs142474896	0	0	0	1	0
rs142475067	0	0	0	1	0
rs142475395	0	0	0	1	0
rs142476806	1	0	0	0	0
rs142476836	0	0	0	1	0
rs142476905	0	0	0	0	1
rs142477005	1	0	0	0	0
rs142477195	0	0	0	1	0
rs142478087	0	0	0	1	0
rs142478359	0	0	0	1	0
rs142478481	0	0	1	0	0
rs142478499	0	0	0	1	0
rs142478642	0	0	0	1	0
rs142478701	0	0	0	0	1
rs142478754	0	0	0	1	0
rs142478789	0	0	1	0	0
rs142478959	0	0	0	1	0
rs142479208	0	0	0	1	0
rs142479335	0	0	0	1	0
rs142479979	0	0	0	1	0
rs142480116	0	0	1	0	0
rs142480306	0	0	0	0	1
rs142481199	0	0	0	1	0
rs142481692	0	0	1	0	0
rs142481906	0	0	1	0	0
rs142482039	0	0	0	1	0
rs142482177	0	0	0	1	0
rs142482825	0	0	0	1	0
rs142482928	0	1	0	0	0
rs142483350	0	0	0	1	0
rs142483421	0	1	0	0	0
rs142484010	0	0	0	1	0
rs142484047	0	0	0	1	0
rs142484322	0	0	0	1	0
rs142484508	0	0	0	1	0
rs142484669	0	0	0	1	0
rs142485139	0	0	0	1	0
rs142485266	0	0	0	1	0
rs142486132	1	0	0	0	0
rs142486188	0	1	0	0	0
rs142486869	0	1	0	0	0
rs142486885	0	0	0	1	0
rs142486918	0	0	1	0	0
rs142487359	1	0	0	0	0
rs142487593	0	0	0	0	1
rs142488155	0	0	0	1	0
rs142488570	0	0	0	1	0
rs142488694	0	0	0	1	0
rs142488842	0	0	0	1	0
rs142488950	0	0	0	1	0
rs142489095	1	0	0	0	0
rs142489096	0	0	0	1	0
rs142489100	0	0	0	1	0
rs142489916	0	0	0	1	0
rs142490971	0	1	0	0	0
rs142491003	0	0	0	1	0
rs142491420	0	0	0	1	0
rs142492193	0	0	1	0	0
rs142492197	0	0	0	1	0
rs142492281	0	0	1	0	0
rs142492526	0	0	0	1	0
rs142492765	0	0	1	0	0
rs142493931	0	0	0	1	0
rs142494285	0	1	0	0	0
rs142494492	0	0	0	1	0
rs142494682	0	0	1	0	0
rs142494816	1	0	0	0	0
rs142495150	0	0	0	1	0
rs142495187	0	0	1	0	0
rs142495445	1	0	0	0	0
rs142496155	0	0	0	1	0
rs142497510	0	0	0	1	0
rs142497535	0	0	0	1	0
rs142497908	0	0	0	1	0
rs142498165	0	1	0	0	0
rs142498321	0	0	0	1	0
rs142498350	1	0	0	0	0
rs142498463	0	0	0	1	0
rs142498584	1	0	0	0	0
rs142498611	0	0	0	1	0
rs142498720	0	0	0	1	0
rs142498980	0	0	0	1	0
rs142499288	0	0	0	1	0
rs142499613	0	0	0	1	0
rs142499976	0	0	0	1	0
rs142500218	0	0	0	1	0
rs142500523	0	0	0	1	0
rs142500644	0	0	1	0	0
rs142500810	0	0	0	1	0
rs142500890	0	0	0	1	0
rs142501463	0	0	0	1	0
rs142501623	0	0	0	1	0
rs142501894	0	0	0	1	0
rs142502709	0	0	1	0	0
rs142502850	0	0	0	1	0
rs142504280	0	0	1	0	0
rs142504409	0	0	0	1	0
rs142504476	0	0	1	0	0
rs142504534	0	0	0	0	1
rs142504620	1	0	0	0	0
rs142504813	0	0	0	1	0
rs142504826	0	0	0	1	0
rs142505140	1	0	0	0	0
rs142505391	0	0	0	1	0
rs142505616	0	0	1	0	0
rs142506122	0	0	0	1	0
rs142506610	0	0	0	1	0
rs142507281	0	0	0	1	0
rs142507367	0	0	0	1	0
rs142507538	0	0	0	1	0
rs142507595	0	0	0	1	0
rs142508363	0	0	0	1	0
rs142509082	0	0	0	1	0
rs142509166	0	1	0	0	0
rs142509736	0	0	0	1	0
rs142511831	1	0	0	0	0
rs142511926	0	0	0	1	0
rs142511966	0	0	0	1	0
rs142512139	0	0	0	1	0
rs142512193	0	1	0	0	0
rs142512630	0	0	0	1	0
rs142512786	0	0	0	1	0
rs142513382	0	0	0	1	0
rs142513480	0	0	0	1	0
rs142513873	0	0	0	1	0
rs142514267	0	0	0	1	0
rs142514313	0	0	0	0	1
rs142514541	0	0	0	1	0
rs142514650	0	0	0	1	0
rs142514945	0	0	0	1	0
rs142514951	0	0	0	1	0
rs142515711	0	0	1	0	0
rs142516064	0	0	0	1	0
rs142516126	0	1	0	0	0
rs142516208	0	0	0	1	0
rs142516320	0	0	0	1	0
rs142516459	0	0	1	0	0
rs142517943	0	0	0	1	0
rs142518269	1	0	0	0	0
rs142518706	0	1	0	0	0
rs142518736	0	0	1	0	0
rs142518789	0	0	0	1	0
rs142518831	0	0	0	1	0
rs142519261	0	0	0	1	0
rs142519375	0	0	0	1	0
rs142519756	0	0	1	0	0
rs142520483	0	0	0	1	0
rs142520814	0	1	0	0	0
rs142520819	0	0	0	1	0
rs142520867	1	0	0	0	0
rs142521361	0	0	0	1	0
rs142521951	1	0	0	0	0
rs142522036	0	1	0	0	0
rs142522614	0	0	0	1	0
rs142522999	0	0	0	1	0
rs142523028	0	0	0	1	0
rs142523289	0	0	0	1	0
rs142524046	0	0	0	1	0
rs142524803	0	0	1	0	0
rs142525108	0	0	1	0	0
rs142525131	0	0	1	0	0
rs142525173	0	0	0	1	0
rs142525501	0	1	0	0	0
rs142525729	0	0	0	1	0
rs142525757	0	0	0	1	0
rs142525880	0	0	0	1	0
rs142526130	0	0	0	1	0
rs142526427	0	0	0	1	0
rs142527616	0	0	0	1	0
rs142528843	0	0	0	1	0
rs142529172	0	0	0	1	0
rs142529301	0	0	1	0	0
rs142530126	0	0	0	1	0
rs142530316	0	0	1	0	0
rs142530641	0	0	1	0	0
rs142531308	1	0	0	0	0
rs142531477	0	0	0	1	0
rs142531839	0	0	1	0	0
rs142532202	0	0	0	1	0
rs142532405	0	0	0	1	0
rs142533901	1	0	0	0	0
rs142534226	0	0	0	1	0
rs142534477	0	1	0	0	0
rs142535559	0	0	0	1	0
rs142535760	0	0	0	1	0
rs142536003	0	0	0	1	0
rs142536494	0	0	0	1	0
rs142536872	0	0	1	0	0
rs142537252	0	0	1	0	0
rs142537432	0	1	0	0	0
rs142538116	0	0	0	1	0
rs142538572	0	0	0	1	0
rs142539081	0	0	0	1	0
rs142539443	0	0	0	1	0
rs142539919	0	0	0	1	0
rs142540160	0	0	1	0	0
rs142541574	0	0	0	1	0
rs142541879	0	0	0	1	0
rs142542400	0	0	0	1	0
rs142542560	0	0	0	1	0
rs142542700	0	0	0	1	0
rs142542771	0	0	1	0	0
rs142542904	0	0	1	0	0
rs142543037	0	0	0	0	1
rs142543128	0	0	0	1	0
rs142543760	0	0	0	0	1
rs142544999	1	0	0	0	0
rs142545235	0	0	0	1	0
rs142545277	0	0	0	1	0
rs142545445	0	0	0	1	0
rs142545715	0	1	0	0	0
rs142545781	0	0	0	1	0
rs142545864	0	0	0	1	0
rs142546031	0	0	1	0	0
rs142546624	0	1	0	0	0
rs142547062	0	0	0	1	0
rs142547850	0	0	0	1	0
rs142547867	0	0	0	1	0
rs142548090	0	0	0	1	0
rs142548329	0	0	1	0	0
rs142548517	0	0	0	1	0
rs142548665	0	0	0	1	0
rs142548742	0	1	0	0	0
rs142549460	0	0	0	1	0
rs142549737	0	0	0	1	0
rs142550242	0	0	0	1	0
rs142550943	0	0	0	1	0
rs142551986	0	0	0	1	0
rs142552274	0	1	0	0	0
rs142552595	0	0	0	1	0
rs142553164	0	0	0	1	0
rs142553639	0	0	1	0	0
rs142553701	0	0	0	1	0
rs142553827	0	0	0	1	0
rs142554673	0	0	0	1	0
rs142555799	0	0	0	1	0
rs142556222	0	0	0	0	1
rs142556334	0	0	0	1	0
rs142556479	0	0	0	1	0
rs142556567	0	0	0	1	0
rs142556698	0	0	0	1	0
rs142557052	0	0	0	1	0
rs142557503	0	0	0	1	0
rs142558270	0	0	0	1	0
rs142558748	1	0	0	0	0
rs142559289	0	0	1	0	0
rs142560052	0	0	1	0	0
rs142560218	0	0	0	1	0
rs142560323	0	1	0	0	0
rs142561115	0	0	1	0	0
rs142561373	0	0	0	1	0
rs142561493	0	0	1	0	0
rs142562226	0	1	0	0	0
rs142562341	0	0	0	1	0
rs142563027	0	0	0	1	0
rs142563160	0	1	0	0	0
rs142563198	0	0	0	1	0
rs142564028	0	1	0	0	0
rs142564727	1	0	0	0	0
rs142565365	0	0	0	1	0
rs142565483	0	0	0	1	0
rs142566420	0	0	0	1	0
rs142566571	0	0	0	1	0
rs142566638	1	0	0	0	0
rs142567071	0	1	0	0	0
rs142567349	0	0	0	1	0
rs142567792	0	0	0	1	0
rs142567959	0	0	0	1	0
rs142568045	0	0	0	1	0
rs142568491	0	0	0	1	0
rs142568900	0	0	0	1	0
rs142568903	0	0	0	1	0
rs142568932	0	0	0	1	0
rs142568961	0	0	0	1	0
rs142569115	0	0	0	1	0
rs142569231	0	0	0	1	0
rs142569241	0	0	0	1	0
rs142569765	0	0	0	1	0
rs142569849	0	0	0	1	0
rs142570050	0	0	0	1	0
rs142570261	0	1	0	0	0
rs142570275	0	1	0	0	0
rs142570337	0	0	0	1	0
rs142570465	0	0	0	1	0
rs142570537	0	0	1	0	0
rs142570992	0	0	0	1	0
rs142571156	1	0	0	0	0
rs142571309	0	0	0	1	0
rs142571372	0	0	0	1	0
rs142571942	0	0	1	0	0
rs142572868	0	0	0	1	0
rs142572927	0	0	0	1	0
rs142573139	0	0	0	1	0
rs142573147	0	0	0	1	0
rs142574398	0	1	0	0	0
rs142574997	0	0	0	1	0
rs142575074	0	0	0	1	0
rs142575400	0	0	1	0	0
rs142575588	0	0	0	1	0
rs142576457	0	1	0	0	0
rs142576699	0	0	0	0	1
rs142576711	0	0	0	1	0
rs142577425	0	0	0	0	1
rs142578356	0	0	0	1	0
rs142578574	1	0	0	0	0
rs142578577	0	0	0	1	0
rs142578819	1	0	0	0	0
rs142578901	0	0	0	1	0
rs142578970	0	0	0	1	0
rs142579706	0	1	0	0	0
rs142580086	0	0	0	1	0
rs142580655	0	0	0	1	0
rs142580659	0	0	0	1	0
rs142581221	0	0	0	1	0
rs142581656	0	1	0	0	0
rs142582060	0	0	0	1	0
rs142582399	0	0	1	0	0
rs142582665	0	1	0	0	0
rs142582686	0	1	0	0	0
rs142582749	0	0	1	0	0
rs142583074	0	0	0	1	0
rs142583101	0	0	0	1	0
rs142583129	0	0	0	1	0
rs142583445	0	0	0	1	0
rs142584053	0	1	0	0	0
rs142584273	0	0	0	1	0
rs142584291	0	0	0	1	0
rs142584539	0	0	0	1	0
rs142584772	0	0	0	1	0
rs142585522	0	1	0	0	0
rs142585564	1	0	0	0	0
rs142587213	0	1	0	0	0
rs142587763	0	0	1	0	0
rs142587822	1	0	0	0	0
rs142588371	0	0	0	1	0
rs142589181	0	0	0	1	0
rs142589589	0	0	0	1	0
rs142589774	0	1	0	0	0
rs142589875	0	0	0	1	0
rs142590240	0	0	0	1	0
rs142590370	0	0	1	0	0
rs142590480	0	0	0	1	0
rs142590568	0	1	0	0	0
rs142590650	1	0	0	0	0
rs142590709	0	0	0	1	0
rs142590846	0	0	0	1	0
rs142590992	0	0	0	1	0
rs142591614	0	0	0	1	0
rs142591644	0	0	1	0	0
rs142591697	0	0	0	0	1
rs142591735	0	0	1	0	0
rs142591796	0	0	0	1	0
rs142591879	0	0	0	0	1
rs142591902	0	0	0	1	0
rs142592239	0	0	0	1	0
rs142592500	0	0	0	1	0
rs142592830	0	0	0	1	0
rs142592842	0	1	0	0	0
rs142593412	1	0	0	0	0
rs142593585	0	1	0	0	0
rs142594099	0	0	0	1	0
rs142594166	0	0	0	1	0
rs142594217	0	1	0	0	0
rs142594862	1	0	0	0	0
rs142595067	0	0	0	1	0
rs142595133	0	0	1	0	0
rs142595396	0	0	1	0	0
rs142596002	0	0	0	1	0
rs142596099	0	0	0	1	0
rs142596690	0	0	0	1	0
rs142597227	0	0	0	1	0
rs142597269	0	0	0	1	0
rs142597373	0	0	0	1	0
rs142598164	0	0	0	1	0
rs142598469	0	1	0	0	0
rs142598868	0	0	0	1	0
rs142599243	0	0	0	0	1
rs142599916	0	0	0	1	0
rs142600123	0	0	0	1	0
rs142600127	0	0	0	1	0
rs142601061	0	0	0	1	0
rs142601277	1	0	0	0	0
rs142601344	1	0	0	0	0
rs142601881	0	0	0	1	0
rs142602068	0	0	0	1	0
rs142602190	0	0	0	1	0
rs142602415	0	0	0	1	0
rs142602535	0	0	0	1	0
rs142602560	0	0	0	1	0
rs142603030	0	1	0	0	0
rs142603057	0	0	0	1	0
rs142603618	0	0	0	1	0
rs142603793	0	0	0	1	0
rs142604913	0	0	1	0	0
rs142605024	0	0	0	1	0
rs142605313	0	0	0	1	0
rs142606331	0	0	0	1	0
rs142606517	0	0	0	1	0
rs142606789	1	0	0	0	0
rs142607212	0	0	0	1	0
rs142607373	0	1	0	0	0
rs142607398	0	0	0	1	0
rs142607590	0	0	0	1	0
rs142607820	0	0	0	1	0
rs142608073	1	0	0	0	0
rs142608110	0	0	0	1	0
rs142608877	0	1	0	0	0
rs142609583	0	1	0	0	0
rs142609999	0	0	0	1	0
rs142610152	0	0	0	1	0
rs142610191	0	0	0	1	0
rs142610258	0	0	0	1	0
rs142610507	0	0	0	1	0
rs142610541	0	0	0	0	1
rs142610551	0	0	1	0	0
rs142610707	0	0	0	1	0
rs142610877	0	0	0	1	0
rs142611107	0	1	0	0	0
rs142611388	0	0	0	1	0
rs142612222	0	0	0	1	0
rs142612271	0	0	0	1	0
rs142612546	0	0	0	1	0
rs142612898	0	0	0	1	0
rs142612933	1	0	0	0	0
rs142613160	0	0	0	1	0
rs142613305	0	0	0	1	0
rs142613636	0	1	0	0	0
rs142613702	0	0	0	1	0
rs142614548	1	0	0	0	0
rs142614553	0	0	0	1	0
rs142614558	0	0	1	0	0
rs142614594	0	0	0	1	0
rs142614954	0	0	0	1	0
rs142615018	0	0	0	1	0
rs142615741	0	0	0	0	1
rs142616264	0	0	0	1	0
rs142616270	0	0	0	1	0
rs142617020	1	0	0	0	0
rs142617647	0	0	0	1	0
rs142618461	0	0	0	1	0
rs142619009	0	0	0	1	0
rs142619034	0	0	0	1	0
rs142619046	0	0	1	0	0
rs142619125	0	0	0	1	0
rs142619183	0	0	0	1	0
rs142619468	1	0	0	0	0
rs142620045	0	0	0	1	0
rs142620235	0	0	0	0	1
rs142620316	0	0	1	0	0
rs142620807	0	0	0	1	0
rs142621079	0	0	0	1	0
rs142621189	0	0	0	1	0
rs142621536	0	0	0	1	0
rs142621581	0	0	0	1	0
rs142621659	0	0	0	1	0
rs142621673	0	1	0	0	0
rs142621693	0	0	0	1	0
rs142622094	0	0	0	1	0
rs142622471	0	0	1	0	0
rs142622489	0	0	0	1	0
rs142622553	1	0	0	0	0
rs142623387	0	0	0	1	0
rs142624053	0	0	0	1	0
rs142624080	0	0	1	0	0
rs142624377	0	0	0	1	0
rs142624656	0	0	1	0	0
rs142624934	0	0	0	1	0
rs142625526	0	0	0	1	0
rs142625780	0	0	0	1	0
rs142626101	0	0	1	0	0
rs142626594	1	0	0	0	0
rs142626627	0	0	0	1	0
rs142626963	0	1	0	0	0
rs142627052	0	0	0	0	1
rs142627796	0	0	0	1	0
rs142627992	0	0	0	1	0
rs142628063	0	1	0	0	0
rs142628227	0	1	0	0	0
rs142628327	0	0	0	1	0
rs142628491	0	1	0	0	0
rs142628520	0	0	0	1	0
rs142628532	0	0	0	1	0
rs142629255	0	0	0	0	1
rs142629273	0	0	0	1	0
rs142629594	0	0	0	1	0
rs142629921	0	0	0	1	0
rs142629938	0	0	0	1	0
rs142630368	0	0	0	1	0
rs142630661	0	0	0	1	0
rs142630867	0	0	0	1	0
rs142630988	0	0	0	1	0
rs142631800	0	0	0	1	0
rs142631861	0	0	0	1	0
rs142632199	0	0	0	1	0
rs142632360	0	0	0	1	0
rs142632610	0	0	0	1	0
rs142633103	0	0	0	1	0
rs142633299	0	0	0	1	0
rs142633416	0	0	0	1	0
rs142633580	0	0	0	1	0
rs142633620	0	0	0	1	0
rs142633826	0	1	0	0	0
rs142634219	0	0	0	1	0
rs142634331	0	0	0	1	0
rs142634332	0	1	0	0	0
rs142635028	0	0	0	1	0
rs142635618	0	0	0	1	0
rs142635737	0	0	0	1	0
rs142636193	0	1	0	0	0
rs142636264	0	1	0	0	0
rs142636502	0	0	0	1	0
rs142636887	0	0	0	1	0
rs142637016	0	0	1	0	0
rs142637756	0	0	0	0	1
rs142637823	0	1	0	0	0
rs142637863	0	0	0	1	0
rs142637966	1	0	0	0	0
rs142638174	0	0	0	1	0
rs142638196	0	0	0	1	0
rs142638762	0	0	0	1	0
rs142639023	0	0	0	1	0
rs142639234	0	0	0	1	0
rs142639292	0	0	0	1	0
rs142639649	0	1	0	0	0
rs142639685	0	0	0	1	0
rs142639738	0	1	0	0	0
rs142640911	0	0	0	1	0
rs142641476	0	0	0	1	0
rs142642248	0	0	0	1	0
rs142642401	0	0	0	1	0
rs142642407	0	1	0	0	0
rs142642550	0	0	0	1	0
rs142642568	0	0	0	1	0
rs142642646	0	0	0	1	0
rs142642879	0	0	1	0	0
rs142643060	0	0	0	1	0
rs142643832	0	0	0	1	0
rs142644085	0	1	0	0	0
rs142644276	0	0	0	1	0
rs142644321	0	0	0	0	1
rs142644985	0	0	0	1	0
rs142645067	0	0	1	0	0
rs142645095	0	0	0	0	1
rs142646733	0	0	1	0	0
rs142646920	0	0	0	1	0
rs142647177	0	0	0	1	0
rs142647374	0	0	0	1	0
rs142647448	0	0	0	1	0
rs142647716	0	0	0	1	0
rs142648259	0	0	1	0	0
rs142648815	0	0	1	0	0
rs142649088	0	0	1	0	0
rs142649283	0	0	0	1	0
rs142649835	0	1	0	0	0
rs142649888	0	1	0	0	0
rs142650245	0	0	0	1	0
rs142650612	0	0	0	1	0
rs142650761	0	0	1	0	0
rs142651456	0	0	0	1	0
rs142651618	0	0	0	1	0
rs142651905	0	0	0	1	0
rs142652226	0	1	0	0	0
rs142652619	0	0	0	1	0
rs142652881	0	0	0	1	0
rs142653131	0	0	1	0	0
rs142653523	0	1	0	0	0
rs142653990	0	0	0	1	0
rs142654194	0	0	0	1	0
rs142654320	0	0	0	1	0
rs142654818	1	0	0	0	0
rs142654928	0	1	0	0	0
rs142655022	0	0	0	1	0
rs142655113	0	0	0	1	0
rs142657006	0	0	0	1	0
rs142658340	0	0	0	1	0
rs142659937	0	0	0	1	0
rs142660167	0	0	0	1	0
rs142660653	0	0	1	0	0
rs142660659	0	0	0	1	0
rs142660697	0	0	0	1	0
rs142660953	0	0	0	1	0
rs142661080	0	0	0	1	0
rs142661463	0	0	0	1	0
rs142661594	0	0	0	1	0
rs142661623	0	0	0	1	0
rs142661652	0	0	0	1	0
rs142661959	0	0	0	1	0
rs142662188	0	0	0	1	0
rs142663093	0	1	0	0	0
rs142665174	0	1	0	0	0
rs142665175	0	0	0	1	0
rs142665523	0	1	0	0	0
rs142665774	0	0	0	1	0
rs142666478	0	0	0	1	0
rs142666519	0	0	0	1	0
rs142666564	0	0	0	1	0
rs142666716	0	0	0	1	0
rs142666948	1	0	0	0	0
rs142667748	0	1	0	0	0
rs142668009	0	0	0	1	0
rs142668468	0	0	0	1	0
rs142668483	0	0	0	1	0
rs142668827	0	0	0	1	0
rs142670105	0	0	0	1	0
rs142670293	0	0	0	1	0
rs142670522	0	0	0	1	0
rs142670730	0	0	1	0	0
rs142671237	0	0	0	1	0
rs142671391	0	0	0	1	0
rs142671997	0	1	0	0	0
rs142672231	0	0	0	1	0
rs142672495	0	0	0	1	0
rs142672865	0	0	0	1	0
rs142673932	0	0	0	1	0
rs142674186	0	0	0	1	0
rs142674745	0	0	1	0	0
rs142674759	0	0	0	1	0
rs142674955	0	0	0	1	0
rs142674965	0	0	0	0	1
rs142675143	0	0	0	1	0
rs142675770	0	0	0	1	0
rs142676398	0	0	0	1	0
rs142676513	0	1	0	0	0
rs142676677	1	0	0	0	0
rs142677110	0	0	0	1	0
rs142677205	0	0	0	1	0
rs142677291	0	1	0	0	0
rs142677544	0	0	0	1	0
rs142677717	0	0	0	1	0
rs142677935	0	0	0	1	0
rs142678068	0	1	0	0	0
rs142678081	0	0	0	1	0
rs142678171	0	0	1	0	0
rs142678586	0	0	0	1	0
rs142678698	0	0	0	1	0
rs142678927	0	0	0	1	0
rs142678966	0	0	0	1	0
rs142679152	0	0	0	1	0
rs142679154	0	0	0	1	0
rs142679588	0	0	0	1	0
rs142680004	0	0	0	1	0
rs142680180	0	0	0	1	0
rs142680372	0	0	0	1	0
rs142680430	0	0	0	1	0
rs142680588	0	0	0	1	0
rs142680696	0	0	0	1	0
rs142680777	0	0	0	1	0
rs142680999	0	0	0	1	0
rs142681399	0	0	0	1	0
rs142681567	0	0	0	1	0
rs142681831	1	0	0	0	0
rs142682865	0	0	0	1	0
rs142683183	0	0	0	1	0
rs142683503	0	0	0	1	0
rs142684132	0	0	0	0	1
rs142684797	0	0	0	1	0
rs142685146	0	0	0	1	0
rs142685736	0	0	0	1	0
rs142686283	0	0	0	1	0
rs142686927	0	0	0	1	0
rs142687066	0	0	0	1	0
rs142687608	0	0	0	1	0
rs142688124	0	0	0	1	0
rs142688210	1	0	0	0	0
rs142688324	0	1	0	0	0
rs142689023	1	0	0	0	0
rs142689450	0	0	0	1	0
rs142689540	1	0	0	0	0
rs142689872	0	1	0	0	0
rs142691413	0	0	0	0	1
rs142691560	0	0	0	1	0
rs142691662	0	0	0	1	0
rs142692398	0	1	0	0	0
rs142692662	0	0	1	0	0
rs142692724	0	0	0	1	0
rs142692918	0	1	0	0	0
rs142693684	0	0	0	1	0
rs142693763	0	0	1	0	0
rs142694043	0	0	0	1	0
rs142694263	0	0	0	0	1
rs142694422	0	0	0	1	0
rs142694486	0	0	0	1	0
rs142694652	0	0	0	1	0
rs142695011	0	0	1	0	0
rs142695380	0	0	0	1	0
rs142696412	0	0	0	1	0
rs142696840	0	0	0	1	0
rs142696873	0	0	0	1	0
rs142696918	0	0	0	1	0
rs142697219	0	0	0	1	0
rs142697263	0	0	0	1	0
rs142697703	0	0	0	1	0
rs142697951	0	0	0	1	0
rs142698112	0	1	0	0	0
rs142699753	0	1	0	0	0
rs142699830	1	0	0	0	0
rs142700435	1	0	0	0	0
rs142700748	0	0	0	1	0
rs142701365	0	0	0	1	0
rs142701453	0	0	1	0	0
rs142701669	0	0	1	0	0
rs142702069	0	0	0	1	0
rs142702565	0	0	0	0	1
rs142702623	0	0	0	1	0
rs142703099	0	0	0	1	0
rs142703176	0	0	0	1	0
rs142703290	0	0	0	1	0
rs142704274	0	0	1	0	0
rs142704704	0	0	0	1	0
rs142705205	1	0	0	0	0
rs142705358	0	0	0	1	0
rs142705810	0	0	0	1	0
rs142705813	0	0	0	0	1
rs142706623	0	0	0	1	0
rs142706730	0	0	0	1	0
rs142707233	0	0	1	0	0
rs142707907	0	0	0	1	0
rs142707993	1	0	0	0	0
rs142709536	0	0	0	1	0
rs142709744	0	0	0	1	0
rs142710797	0	0	0	1	0
rs142710889	0	0	0	1	0
rs142710944	0	0	0	1	0
rs142711303	0	0	0	1	0
rs142711555	0	0	0	1	0
rs142711568	0	0	0	0	1
rs142712312	0	0	0	1	0
rs142712385	0	0	0	1	0
rs142712423	0	0	0	1	0
rs142713239	0	1	0	0	0
rs142713368	0	0	0	1	0
rs142713403	0	0	0	1	0
rs142714433	0	0	0	0	1
rs142714652	0	1	0	0	0
rs142714793	0	0	0	1	0
rs142714866	0	0	0	1	0
rs142714946	1	0	0	0	0
rs142715899	0	0	0	1	0
rs142716427	1	0	0	0	0
rs142716730	0	0	0	1	0
rs142717422	0	0	0	1	0
rs142717914	0	0	0	1	0
rs142718068	0	1	0	0	0
rs142718667	0	0	0	1	0
rs142719606	0	0	0	1	0
rs142719914	0	0	0	1	0
rs142720223	0	0	0	0	1
rs142720278	0	1	0	0	0
rs142720550	0	1	0	0	0
rs142720892	0	0	0	1	0
rs142721353	0	0	0	0	1
rs142721483	0	0	0	1	0
rs142721553	0	0	0	1	0
rs142721752	0	0	0	1	0
rs142722113	0	0	0	1	0
rs142722246	1	0	0	0	0
rs142722315	0	1	0	0	0
rs142722394	0	0	1	0	0
rs142723474	0	0	0	1	0
rs142723671	0	0	0	1	0
rs142723742	1	0	0	0	0
rs142723847	0	0	0	0	1
rs142724430	0	0	0	1	0
rs142724664	0	0	0	1	0
rs142724906	1	0	0	0	0
rs142725708	0	0	0	1	0
rs142725754	0	0	0	1	0
rs142726194	1	0	0	0	0
rs142726530	0	0	0	1	0
rs142727039	1	0	0	0	0
rs142727140	0	0	0	1	0
rs142727684	0	1	0	0	0
rs142727738	0	0	0	1	0
rs142727751	0	0	0	1	0
rs142728013	0	0	0	1	0
rs142728198	0	1	0	0	0
rs142728226	0	0	1	0	0
rs142728251	0	0	0	1	0
rs142728688	0	0	0	1	0
rs142729038	0	0	0	1	0
rs142729829	0	0	0	1	0
rs142730066	0	0	0	1	0
rs142730205	1	0	0	0	0
rs142731095	0	1	0	0	0
rs142731290	0	0	1	0	0
rs142731911	0	0	0	0	1
rs142734011	0	0	1	0	0
rs142734201	1	0	0	0	0
rs142734409	0	0	0	1	0
rs142734550	0	0	1	0	0
rs142735667	0	0	0	1	0
rs142735747	0	0	0	1	0
rs142735783	0	0	0	1	0
rs142736332	0	0	0	1	0
rs142736713	0	0	0	1	0
rs142736886	0	0	0	1	0
rs142737018	0	0	0	1	0
rs142737230	0	0	0	1	0
rs142737327	0	0	0	1	0
rs142737341	0	0	1	0	0
rs142737569	0	0	0	1	0
rs142737602	1	0	0	0	0
rs142738286	0	0	0	1	0
rs142738287	0	0	0	1	0
rs142738714	0	0	0	1	0
rs142738782	0	1	0	0	0
rs142739304	0	0	0	1	0
rs142739675	0	0	0	1	0
rs142739685	0	0	0	1	0
rs142739790	0	0	0	1	0
rs142741102	0	0	0	1	0
rs142741734	0	0	0	1	0
rs142743017	0	0	0	1	0
rs142743059	0	0	0	1	0
rs142743151	1	0	0	0	0
rs142743251	0	0	0	1	0
rs142743458	1	0	0	0	0
rs142744967	0	0	1	0	0
rs142745031	0	0	0	1	0
rs142745441	0	0	1	0	0
rs142745815	0	0	0	1	0
rs142746237	0	0	1	0	0
rs142747269	1	0	0	0	0
rs142747470	0	0	0	1	0
rs142747719	0	0	0	1	0
rs142747804	0	0	0	1	0
rs142748310	0	0	0	1	0
rs142748424	0	1	0	0	0
rs142748550	0	0	0	1	0
rs142749035	0	0	0	1	0
rs142749437	0	0	1	0	0
rs142749471	0	0	0	1	0
rs142750217	0	0	0	1	0
rs142750235	0	0	0	1	0
rs142750391	0	1	0	0	0
rs142751294	0	0	0	1	0
rs142751503	0	1	0	0	0
rs142753310	0	0	0	0	1
rs142754274	0	1	0	0	0
rs142754963	0	0	0	1	0
rs142755215	0	0	0	1	0
rs142755265	0	0	0	1	0
rs142756377	0	0	0	1	0
rs142757225	0	0	1	0	0
rs142757490	0	0	0	1	0
rs142757584	0	0	0	1	0
rs142758179	0	0	0	1	0
rs142758841	1	0	0	0	0
rs142758935	0	0	0	1	0
rs142759264	0	0	0	1	0
rs142759324	0	0	0	1	0
rs142759976	0	0	0	1	0
rs142760542	0	0	0	1	0
rs142761135	0	0	0	1	0
rs142761648	0	0	0	1	0
rs142761945	0	0	0	1	0
rs142762097	0	1	0	0	0
rs142762360	0	0	1	0	0
rs142762770	0	0	1	0	0
rs142763256	0	0	1	0	0
rs142763482	0	0	0	0	1
rs142763992	0	0	0	1	0
rs142764025	0	0	0	1	0
rs142764135	0	0	0	1	0
rs142764136	0	0	0	1	0
rs142764210	0	1	0	0	0
rs142764495	0	0	1	0	0
rs142764692	0	0	0	1	0
rs142764746	0	0	0	1	0
rs142765498	0	0	0	1	0
rs142765517	0	0	1	0	0
rs142765646	0	0	0	1	0
rs142765932	1	0	0	0	0
rs142765973	0	0	0	1	0
rs142766061	1	0	0	0	0
rs142766136	0	0	0	1	0
rs142766377	0	0	0	1	0
rs142767852	0	0	0	1	0
rs142768014	0	0	0	1	0
rs142768088	1	0	0	0	0
rs142768538	0	0	0	1	0
rs142769849	0	0	0	1	0
rs142770200	1	0	0	0	0
rs142770403	0	0	0	1	0
rs142770499	0	1	0	0	0
rs142771031	0	0	0	1	0
rs142772222	0	0	0	1	0
rs142772276	0	0	0	1	0
rs142772716	0	0	0	1	0
rs142772737	1	0	0	0	0
rs142773237	0	0	0	1	0
rs142773315	0	0	0	1	0
rs142774456	0	0	1	0	0
rs142775462	0	0	0	1	0
rs142775631	0	0	0	1	0
rs142776839	0	0	0	1	0
rs142776939	0	0	0	1	0
rs142777115	0	0	0	1	0
rs142778434	0	1	0	0	0
rs142778795	1	0	0	0	0
rs142778928	0	0	0	0	1
rs142779137	0	0	0	0	1
rs142779375	0	0	0	1	0
rs142779855	0	0	0	1	0
rs142780398	0	1	0	0	0
rs142780421	0	0	0	1	0
rs142781730	0	0	0	1	0
rs142782464	0	0	0	1	0
rs142782606	0	0	0	1	0
rs142783188	0	0	0	1	0
rs142783556	0	0	0	1	0
rs142783576	0	0	0	1	0
rs142784096	1	0	0	0	0
rs142784349	0	0	0	1	0
rs142784448	0	0	0	1	0
rs142784470	1	0	0	0	0
rs142784738	0	0	0	1	0
rs142784827	0	0	0	1	0
rs142784890	0	0	1	0	0
rs142785020	0	0	0	1	0
rs142785169	0	0	1	0	0
rs142785290	0	0	0	1	0
rs142785332	0	0	0	1	0
rs142785375	0	0	0	1	0
rs142785706	0	1	0	0	0
rs142785806	0	0	1	0	0
rs142785831	0	1	0	0	0
rs142786290	0	0	0	1	0
rs142786371	0	0	0	0	1
rs142786380	0	0	0	1	0
rs142786455	0	0	0	1	0
rs142786496	0	0	0	1	0
rs142787483	0	0	0	1	0
rs142787819	0	0	0	1	0
rs142787830	0	1	0	0	0
rs142788290	0	0	0	1	0
rs142788389	0	1	0	0	0
rs142788472	0	0	0	1	0
rs142788699	0	0	0	1	0
rs142789091	0	0	0	1	0
rs142789107	0	0	0	1	0
rs142789278	0	1	0	0	0
rs142789399	1	0	0	0	0
rs142789472	0	0	0	1	0
rs142789666	0	0	1	0	0
rs142790040	0	0	0	1	0
rs142790602	0	0	0	1	0
rs142790785	0	0	1	0	0
rs142791083	0	0	0	1	0
rs142791191	0	0	0	1	0
rs142791387	0	0	0	1	0
rs142791578	0	0	0	1	0
rs142792547	0	0	0	1	0
rs142793003	0	1	0	0	0
rs142793564	0	0	0	1	0
rs142794225	0	0	0	1	0
rs142795042	0	0	1	0	0
rs142795358	0	0	0	1	0
rs142795487	0	0	0	1	0
rs142795678	1	0	0	0	0
rs142795762	0	0	0	1	0
rs142796012	0	0	0	1	0
rs142796514	0	0	0	1	0
rs142796556	0	0	0	1	0
rs142797262	0	0	0	1	0
rs142797565	0	0	0	1	0
rs142797632	0	0	0	1	0
rs142797842	0	0	0	1	0
rs142798623	1	0	0	0	0
rs142798717	0	0	1	0	0
rs142799197	0	0	0	1	0
rs142799580	0	0	0	1	0
rs142801282	0	0	0	1	0
rs142801423	0	0	0	1	0
rs142801743	1	0	0	0	0
rs142802325	0	0	0	1	0
rs142803093	0	0	0	1	0
rs142803639	0	0	0	1	0
rs142803792	0	1	0	0	0
rs142803978	0	0	1	0	0
rs142804062	0	1	0	0	0
rs142804442	0	0	0	1	0
rs142804449	0	0	0	1	0
rs142804456	1	0	0	0	0
rs142804733	0	0	0	1	0
rs142804936	0	0	0	1	0
rs142805230	0	0	0	1	0
rs142806231	0	0	0	1	0
rs142806721	0	1	0	0	0
rs142806728	0	0	1	0	0
rs142806780	0	0	0	1	0
rs142807587	0	0	0	1	0
rs142808258	0	0	0	1	0
rs142808515	0	0	0	1	0
rs142808523	0	0	0	1	0
rs142808910	0	0	0	1	0
rs142809186	0	0	0	1	0
rs142809548	0	0	0	1	0
rs142809795	0	0	1	0	0
rs142810084	0	0	0	1	0
rs142810239	0	0	1	0	0
rs142810853	0	0	0	1	0
rs142811016	0	0	0	1	0
rs142811344	0	0	0	1	0
rs142811713	0	1	0	0	0
rs142811859	0	0	0	1	0
rs142811911	0	1	0	0	0
rs142811990	0	0	0	1	0
rs142812085	0	0	0	1	0
rs142812416	0	0	0	1	0
rs142812422	0	0	0	1	0
rs142812981	0	0	0	1	0
rs142813125	0	0	0	1	0
rs142813461	0	0	0	1	0
rs142813585	0	0	0	1	0
rs142813985	0	0	0	1	0
rs142814383	0	0	0	1	0
rs142814535	0	0	0	1	0
rs142815154	0	0	0	1	0
rs142816182	0	0	0	1	0
rs142816434	0	0	0	1	0
rs142816500	0	0	0	1	0
rs142816774	0	0	0	1	0
rs142816855	0	0	0	1	0
rs142817131	0	0	0	1	0
rs142817883	0	0	0	1	0
rs142819023	0	0	0	1	0
rs142819408	0	0	0	1	0
rs142819977	0	0	0	1	0
rs142820107	0	1	0	0	0
rs142820796	0	1	0	0	0
rs142821568	0	0	0	1	0
rs142821787	0	0	0	1	0
rs142821983	0	0	0	1	0
rs142822273	0	0	0	1	0
rs142822581	0	1	0	0	0
rs142822662	0	0	0	1	0
rs142823240	0	0	0	1	0
rs142823495	0	0	0	1	0
rs142823559	0	0	0	1	0
rs142823696	0	1	0	0	0
rs142823724	0	0	1	0	0
rs142824180	0	0	0	1	0
rs142824527	0	1	0	0	0
rs142824587	0	0	0	1	0
rs142824840	0	1	0	0	0
rs142825108	0	0	0	1	0
rs142825120	0	0	1	0	0
rs142825805	0	0	0	1	0
rs142825959	0	0	0	1	0
rs142826408	0	0	1	0	0
rs142826932	0	0	0	1	0
rs142827044	0	0	0	1	0
rs142827584	0	0	0	1	0
rs142827824	0	0	1	0	0
rs142827866	0	0	0	1	0
rs142828559	0	1	0	0	0
rs142828844	0	0	1	0	0
rs142829045	0	0	1	0	0
rs142829243	0	0	0	1	0
rs142829399	0	0	0	1	0
rs142830426	0	0	0	1	0
rs142830525	1	0	0	0	0
rs142830571	0	1	0	0	0
rs142830589	0	0	0	1	0
rs142830641	0	0	0	0	1
rs142830713	1	0	0	0	0
rs142831649	0	1	0	0	0
rs142832019	0	1	0	0	0
rs142832836	0	0	0	1	0
rs142832931	0	0	0	1	0
rs142832983	0	0	0	1	0
rs142833845	0	0	0	1	0
rs142833866	0	0	0	0	1
rs142833946	0	0	0	1	0
rs142833960	0	0	0	1	0
rs142834017	0	0	0	1	0
rs142834231	0	1	0	0	0
rs142834516	1	0	0	0	0
rs142834829	0	0	0	1	0
rs142835761	0	0	0	1	0
rs142836026	0	0	0	1	0
rs142836655	0	0	0	1	0
rs142837283	0	0	0	1	0
rs142837309	0	0	0	1	0
rs142837411	0	0	0	1	0
rs142838338	0	0	1	0	0
rs142838901	1	0	0	0	0
rs142839335	0	1	0	0	0
rs142839456	0	0	0	1	0
rs142839853	0	1	0	0	0
rs142840013	1	0	0	0	0
rs142840921	0	0	0	1	0
rs142840967	0	0	0	1	0
rs142841160	0	0	1	0	0
rs142841179	0	0	0	1	0
rs142841907	0	0	0	1	0
rs142842407	0	0	0	1	0
rs142842462	0	0	0	1	0
rs142843217	0	0	0	1	0
rs142843359	1	0	0	0	0
rs142843399	0	0	0	1	0
rs142843750	0	0	0	0	1
rs142843859	0	0	1	0	0
rs142844400	0	0	0	1	0
rs142844460	0	0	0	1	0
rs142844733	1	0	0	0	0
rs142845965	0	0	0	0	1
rs142845986	0	0	0	1	0
rs142846127	0	0	0	1	0
rs142846931	0	0	0	1	0
rs142847104	0	0	0	1	0
rs142847259	0	0	0	1	0
rs142847650	0	0	0	1	0
rs142847682	1	0	0	0	0
rs142848043	0	0	0	1	0
rs142849150	0	0	0	1	0
rs142849247	0	0	0	1	0
rs142849539	0	0	0	1	0
rs142849800	1	0	0	0	0
rs142849843	0	0	0	1	0
rs142850555	0	0	0	1	0
rs142850573	0	0	0	1	0
rs142852264	0	0	0	1	0
rs142853227	1	0	0	0	0
rs142853646	0	0	0	1	0
rs142853664	0	0	0	1	0
rs142853822	0	0	1	0	0
rs142853831	0	0	0	1	0
rs142853977	0	0	0	1	0
rs142854185	0	0	0	1	0
rs142854735	0	0	0	1	0
rs142854796	0	0	0	1	0
rs142855060	0	0	0	1	0
rs142855517	0	0	0	1	0
rs142856524	0	0	0	1	0
rs142856535	0	0	0	1	0
rs142856666	0	0	1	0	0
rs142857169	0	1	0	0	0
rs142858003	0	0	0	1	0
rs142858389	0	0	0	1	0
rs142858547	0	0	0	1	0
rs142858855	0	0	0	1	0
rs142859147	0	0	0	1	0
rs142859279	0	1	0	0	0
rs142859281	0	0	0	1	0
rs142859781	0	0	0	1	0
rs142859936	0	0	0	1	0
rs142860009	0	1	0	0	0
rs142860083	0	0	0	1	0
rs142860121	0	0	0	1	0
rs142860389	0	1	0	0	0
rs142860615	0	0	0	1	0
rs142860616	0	0	0	1	0
rs142860868	0	0	0	1	0
rs142861066	0	0	0	1	0
rs142863264	0	0	0	1	0
rs142863265	0	0	0	1	0
rs142863357	0	1	0	0	0
rs142865203	0	0	0	1	0
rs142865472	0	0	0	0	1
rs142865480	0	0	0	1	0
rs142865743	1	0	0	0	0
rs142865934	0	0	0	1	0
rs142866072	0	0	0	1	0
rs142866077	0	0	0	1	0
rs142866083	0	0	0	1	0
rs142867670	0	0	0	1	0
rs142867900	0	0	1	0	0
rs142868286	1	0	0	0	0
rs142868766	0	0	0	1	0
rs142868832	0	1	0	0	0
rs142869025	0	0	0	1	0
rs142869206	0	0	0	1	0
rs142869474	0	0	0	1	0
rs142869655	0	1	0	0	0
rs142869698	0	0	0	1	0
rs142870067	0	0	0	1	0
rs142870078	0	0	0	1	0
rs142870088	0	0	0	1	0
rs142870231	0	0	0	1	0
rs142870563	0	0	0	1	0
rs142870737	1	0	0	0	0
rs142871043	0	0	0	1	0
rs142871459	0	0	0	1	0
rs142871548	1	0	0	0	0
rs142871624	0	0	0	1	0
rs142872472	0	0	1	0	0
rs142872479	0	0	0	1	0
rs142872545	0	0	0	1	0
rs142873359	0	0	0	1	0
rs142873531	0	0	0	1	0
rs142873605	1	0	0	0	0
rs142873804	0	0	0	1	0
rs142873981	1	0	0	0	0
rs142874192	0	0	0	1	0
rs142875348	0	0	0	0	1
rs142875677	0	0	0	1	0
rs142876385	0	1	0	0	0
rs142876574	0	0	0	1	0
rs142876696	0	0	0	0	1
rs142876825	0	0	0	1	0
rs142876827	0	0	0	1	0
rs142877056	0	0	0	1	0
rs142878100	0	0	0	1	0
rs142878556	0	0	1	0	0
rs142878901	0	0	0	1	0
rs142879949	0	0	0	1	0
rs142880441	0	0	0	1	0
rs142881505	0	0	0	1	0
rs142881712	0	1	0	0	0
rs142881842	0	0	0	1	0
rs142882090	0	0	1	0	0
rs142882118	0	0	0	1	0
rs142882620	0	0	0	1	0
rs142882651	0	0	0	0	1
rs142882701	0	0	0	1	0
rs142882982	0	0	1	0	0
rs142883467	0	1	0	0	0
rs142883472	0	0	0	1	0
rs142884757	0	0	1	0	0
rs142886873	0	0	0	1	0
rs142887119	1	0	0	0	0
rs142887299	0	1	0	0	0
rs142887803	0	0	0	1	0
rs142888074	0	0	0	1	0
rs142888095	1	0	0	0	0
rs142888299	0	0	0	1	0
rs142888353	0	0	0	0	1
rs142888439	0	0	0	1	0
rs142888522	0	0	1	0	0
rs142888625	0	0	0	1	0
rs142888914	0	0	0	1	0
rs142889048	0	0	0	1	0
rs142889057	0	0	0	1	0
rs142889113	0	0	1	0	0
rs142889137	0	0	1	0	0
rs142889949	0	0	0	1	0
rs142890193	0	0	0	1	0
rs142890729	0	0	0	1	0
rs142890794	0	0	1	0	0
rs142891559	0	0	0	1	0
rs142891735	0	0	0	1	0
rs142891753	0	0	0	1	0
rs142891773	0	0	0	1	0
rs142891893	0	0	0	1	0
rs142892483	0	0	0	1	0
rs142892736	0	0	0	1	0
rs142892981	0	0	0	1	0
rs142892995	0	0	0	1	0
rs142893896	0	0	0	1	0
rs142894079	0	0	0	1	0
rs142894315	0	0	0	1	0
rs142894786	0	0	1	0	0
rs142894898	0	0	0	1	0
rs142895386	0	0	0	1	0
rs142896342	0	0	0	1	0
rs142896475	0	0	0	1	0
rs142897829	0	0	1	0	0
rs142897970	0	1	0	0	0
rs142898576	0	0	0	1	0
rs142898737	0	0	0	1	0
rs142899158	0	1	0	0	0
rs142899914	0	0	0	1	0
rs142901069	0	0	1	0	0
rs142901427	0	0	0	1	0
rs142901430	0	1	0	0	0
rs142901478	0	0	0	1	0
rs142902273	0	0	0	1	0
rs142902809	0	0	0	1	0
rs142902887	0	0	0	1	0
rs142902943	0	0	0	1	0
rs142903301	0	0	0	1	0
rs142903343	0	0	0	1	0
rs142903445	0	0	1	0	0
rs142903468	0	0	0	1	0
rs142903909	0	0	0	1	0
rs142904019	0	1	0	0	0
rs142904561	0	0	1	0	0
rs142904921	0	1	0	0	0
rs142904981	0	0	0	1	0
rs142905990	0	0	0	1	0
rs142905992	0	0	0	1	0
rs142906642	0	0	0	1	0
rs142908159	0	0	0	1	0
rs142908612	0	0	0	1	0
rs142908975	0	0	0	1	0
rs142909342	1	0	0	0	0
rs142909356	0	0	0	1	0
rs142910776	0	0	0	1	0
rs142911474	0	0	0	1	0
rs142911573	0	0	0	1	0
rs142911743	0	1	0	0	0
rs142911981	1	0	0	0	0
rs142912094	0	0	0	1	0
rs142912165	0	0	0	1	0
rs142912577	0	0	0	1	0
rs142912877	0	0	0	1	0
rs142913020	0	0	0	1	0
rs142913121	0	1	0	0	0
rs142913503	0	0	0	0	1
rs142913512	0	0	1	0	0
rs142913748	0	0	0	1	0
rs142913820	0	0	0	1	0
rs142914446	1	0	0	0	0
rs142914489	0	0	0	1	0
rs142915139	1	0	0	0	0
rs142915277	0	1	0	0	0
rs142915835	0	1	0	0	0
rs142916207	0	0	1	0	0
rs142916489	0	0	0	1	0
rs142916503	0	0	0	1	0
rs142917143	1	0	0	0	0
rs142917389	0	0	0	1	0
rs142917603	0	0	0	1	0
rs142917631	0	0	0	1	0
rs142918386	1	0	0	0	0
rs142918701	0	1	0	0	0
rs142919430	0	0	0	1	0
rs142919881	0	0	0	1	0
rs142920210	0	0	1	0	0
rs142920354	0	0	0	1	0
rs142920398	0	0	0	1	0
rs142921094	0	0	0	1	0
rs142921865	0	1	0	0	0
rs142922162	0	0	0	0	1
rs142922722	0	0	1	0	0
rs142922924	0	0	0	1	0
rs142923009	0	0	0	1	0
rs142923181	0	0	0	0	1
rs142923749	0	0	0	1	0
rs142924565	0	0	0	0	1
rs142924857	0	1	0	0	0
rs142925218	1	0	0	0	0
rs142926085	0	0	1	0	0
rs142926347	0	0	0	1	0
rs142926639	0	0	1	0	0
rs142926789	0	0	0	1	0
rs142927246	1	0	0	0	0
rs142928424	0	0	0	1	0
rs142928617	0	0	0	1	0
rs142930213	0	0	0	1	0
rs142930312	1	0	0	0	0
rs142930390	0	0	0	1	0
rs142930541	0	0	0	1	0
rs142930583	0	0	0	1	0
rs142931036	0	0	0	1	0
rs142931055	0	0	0	1	0
rs142931061	0	0	0	1	0
rs142931376	0	0	0	1	0
rs142931484	0	0	0	1	0
rs142931565	0	1	0	0	0
rs142931584	0	0	0	1	0
rs142932045	0	0	0	1	0
rs142935055	0	0	0	1	0
rs142936201	0	0	0	1	0
rs142936386	0	0	0	1	0
rs142937051	0	0	0	1	0
rs142937703	0	0	0	1	0
rs142938110	0	0	0	1	0
rs142938268	0	0	1	0	0
rs142938933	0	0	0	1	0
rs142938965	0	0	0	0	1
rs142939448	0	0	0	1	0
rs142940208	1	0	0	0	0
rs142940418	1	0	0	0	0
rs142940498	0	0	0	1	0
rs142941155	0	0	0	1	0
rs142941174	0	0	0	1	0
rs142941376	0	0	0	1	0
rs142942003	0	1	0	0	0
rs142942771	0	0	0	1	0
rs142942954	0	1	0	0	0
rs142943079	0	0	0	1	0
rs142943111	0	0	0	1	0
rs142943227	0	0	0	1	0
rs142943318	0	0	0	1	0
rs142943325	0	0	0	1	0
rs142943858	0	1	0	0	0
rs142944126	0	0	0	1	0
rs142944584	0	0	0	1	0
rs142944618	0	1	0	0	0
rs142944932	0	0	0	1	0
rs142945347	0	0	0	1	0
rs142945470	0	0	0	1	0
rs142945643	0	0	0	1	0
rs142945882	0	0	0	1	0
rs142946038	0	0	0	1	0
rs142946364	1	0	0	0	0
rs142946377	0	0	0	1	0
rs142946578	0	0	0	1	0
rs142946740	0	0	0	1	0
rs142947291	0	0	1	0	0
rs142947386	0	0	0	1	0
rs142947498	0	0	0	1	0
rs142947864	0	0	0	1	0
rs142948421	0	0	0	1	0
rs142948649	0	0	0	1	0
rs142949257	0	0	1	0	0
rs142949736	0	0	0	1	0
rs142949835	0	0	0	1	0
rs142950680	0	0	0	1	0
rs142951324	0	0	0	1	0
rs142951482	0	0	0	0	1
rs142951633	0	0	1	0	0
rs142951665	0	0	0	1	0
rs142951753	0	0	1	0	0
rs142952965	0	0	0	0	1
rs142953447	0	0	0	1	0
rs142953763	0	0	0	1	0
rs142954258	0	0	0	1	0
rs142954279	0	0	0	1	0
rs142955120	0	0	0	1	0
rs142955193	0	0	0	1	0
rs142955796	0	0	0	1	0
rs142955801	1	0	0	0	0
rs142956012	0	0	0	1	0
rs142956407	0	0	0	1	0
rs142956665	0	0	0	1	0
rs142956979	0	0	1	0	0
rs142956994	0	0	0	1	0
rs142957330	0	1	0	0	0
rs142957347	0	0	0	1	0
rs142957610	0	1	0	0	0
rs142958158	0	0	0	1	0
rs142958257	0	0	0	1	0
rs142958576	1	0	0	0	0
rs142959147	0	0	0	1	0
rs142959402	0	0	0	1	0
rs142960163	0	1	0	0	0
rs142960579	0	0	0	1	0
rs142960669	1	0	0	0	0
rs142960675	1	0	0	0	0
rs142961093	1	0	0	0	0
rs142961422	0	0	0	1	0
rs142961769	0	0	0	1	0
rs142961815	0	0	0	1	0
rs142961859	0	0	0	1	0
rs142962378	0	0	0	1	0
rs142962687	0	0	0	1	0
rs142962764	1	0	0	0	0
rs142962885	0	0	0	1	0
rs142963135	1	0	0	0	0
rs142963376	0	0	0	1	0
rs142963501	0	0	0	1	0
rs142964241	0	1	0	0	0
rs142964252	0	0	0	1	0
rs142964263	0	1	0	0	0
rs142964381	0	0	1	0	0
rs142964474	0	0	0	1	0
rs142964617	0	0	0	1	0
rs142965517	0	0	0	1	0
rs142966483	0	0	0	1	0
rs142967001	0	0	0	1	0
rs142967264	0	1	0	0	0
rs142967475	0	0	0	1	0
rs142967752	0	1	0	0	0
rs142968009	0	0	0	1	0
rs142968271	0	0	1	0	0
rs142969036	0	0	1	0	0
rs142969844	0	0	0	1	0
rs142970363	0	1	0	0	0
rs142971043	0	1	0	0	0
rs142971229	0	0	0	1	0
rs142971303	0	0	0	0	1
rs142971676	0	0	1	0	0
rs142972056	0	0	0	1	0
rs142972445	0	0	0	1	0
rs142973288	0	0	0	1	0
rs142973850	0	0	0	1	0
rs142973906	0	0	1	0	0
rs142974181	0	0	0	1	0
rs142974944	0	0	0	1	0
rs142975026	0	0	0	1	0
rs142976540	0	0	0	1	0
rs142978166	0	0	0	1	0
rs142978170	0	0	0	1	0
rs142978288	0	0	0	1	0
rs142978326	0	0	0	1	0
rs142978429	1	0	0	0	0
rs142978531	0	0	0	1	0
rs142979259	0	0	1	0	0
rs142979735	0	1	0	0	0
rs142980006	0	0	1	0	0
rs142980102	0	0	0	1	0
rs142980501	0	0	0	1	0
rs142981513	0	0	1	0	0
rs142982620	0	1	0	0	0
rs142982981	0	0	0	1	0
rs142983052	0	0	0	1	0
rs142983901	0	0	0	1	0
rs142984117	0	0	0	1	0
rs142984702	0	1	0	0	0
rs142984946	0	0	0	1	0
rs142984982	1	0	0	0	0
rs142985032	0	0	0	1	0
rs142985203	0	0	0	1	0
rs142985474	0	0	1	0	0
rs142985490	0	1	0	0	0
rs142985940	0	0	0	1	0
rs142986167	0	0	1	0	0
rs142986287	0	0	0	1	0
rs142986462	0	1	0	0	0
rs142986554	0	0	0	1	0
rs142986582	1	0	0	0	0
rs142986850	0	1	0	0	0
rs142988189	0	0	0	1	0
rs142988941	0	0	0	1	0
rs142989216	0	1	0	0	0
rs142989458	0	1	0	0	0
rs142989750	0	1	0	0	0
rs142990472	0	1	0	0	0
rs142990478	0	0	0	1	0
rs142990539	0	0	0	1	0
rs142992312	0	0	1	0	0
rs142992588	0	0	1	0	0
rs142992830	0	0	1	0	0
rs142993085	0	0	0	1	0
rs142993600	0	0	1	0	0
rs142993805	0	0	0	0	1
rs142993989	0	1	0	0	0
rs142994143	0	0	0	1	0
rs142994265	0	0	0	1	0
rs142994356	0	0	0	1	0
rs142995089	0	0	0	0	1
rs142995114	0	0	1	0	0
rs142995446	0	0	0	1	0
rs142995676	0	0	0	1	0
rs142995688	0	1	0	0	0
rs142996266	0	0	0	1	0
rs142996307	1	0	0	0	0
rs142996874	0	0	0	1	0
rs142997001	0	0	0	1	0
rs142997339	0	0	0	1	0
rs142997475	0	0	0	0	1
rs142997502	0	0	1	0	0
rs142998196	0	0	0	1	0
rs142998360	0	0	0	1	0
rs142998513	0	0	0	1	0
rs142998644	0	0	0	1	0
rs142999316	0	0	0	0	1
rs142999348	0	0	0	1	0
rs142999350	1	0	0	0	0
rs142999459	0	0	1	0	0
rs142999612	0	0	0	1	0
rs142999667	1	0	0	0	0
rs143000016	0	1	0	0	0
rs143000423	0	0	0	1	0
rs143000701	0	0	0	1	0
rs143001907	1	0	0	0	0
rs143002007	0	1	0	0	0
rs143002514	0	0	0	1	0
rs143002727	0	0	0	1	0
rs143002981	0	0	1	0	0
rs143003203	0	0	0	1	0
rs143003453	0	0	0	1	0
rs143003790	0	0	0	1	0
rs143003898	0	0	0	1	0
rs143003994	0	0	0	1	0
rs143005052	0	0	1	0	0
rs143005664	0	0	0	1	0
rs143005749	0	1	0	0	0
rs143005851	0	0	0	1	0
rs143006236	0	0	0	1	0
rs143006492	0	0	0	1	0
rs143006729	0	0	0	1	0
rs143006773	0	0	0	1	0
rs143007323	1	0	0	0	0
rs143007468	0	0	0	1	0
rs143007759	0	1	0	0	0
rs143008299	0	1	0	0	0
rs143009326	1	0	0	0	0
rs143009502	0	0	0	1	0
rs143010589	0	0	1	0	0
rs143011679	0	1	0	0	0
rs143011768	0	0	0	1	0
rs143011926	0	0	0	1	0
rs143013434	0	0	0	1	0
rs143013457	0	0	0	1	0
rs143013532	0	0	0	1	0
rs143013804	0	0	1	0	0
rs143014464	0	0	0	1	0
rs143014492	0	1	0	0	0
rs143015441	0	0	0	1	0
rs143015493	1	0	0	0	0
rs143015939	0	0	0	1	0
rs143016224	1	0	0	0	0
rs143016909	0	0	0	0	1
rs143017000	0	0	0	1	0
rs143017067	0	0	0	1	0
rs143018597	1	0	0	0	0
rs143018694	0	0	0	1	0
rs143019050	0	0	0	0	1
rs143019443	0	0	0	0	1
rs143019645	0	0	0	1	0
rs143019762	0	0	0	1	0
rs143020118	0	1	0	0	0
rs143020264	1	0	0	0	0
rs143021357	0	1	0	0	0
rs143022607	0	0	0	1	0
rs143022706	0	0	1	0	0
rs143023580	0	0	0	1	0
rs143023621	0	0	0	1	0
rs143023917	0	1	0	0	0
rs143024501	0	0	0	1	0
rs143024568	0	0	0	1	0
rs143024934	0	0	1	0	0
rs143025107	0	0	0	1	0
rs143025110	0	1	0	0	0
rs143025140	1	0	0	0	0
rs143025152	0	0	0	1	0
rs143025887	0	0	0	1	0
rs143026032	0	0	0	1	0
rs143026042	0	0	0	1	0
rs143026203	0	0	1	0	0
rs143027079	0	0	0	1	0
rs143027272	0	0	0	0	1
rs143027366	0	0	1	0	0
rs143027990	0	0	0	1	0
rs143028189	0	0	0	1	0
rs143029451	0	0	0	1	0
rs143030426	0	0	0	1	0
rs143030709	0	0	1	0	0
rs143031469	0	0	0	1	0
rs143032836	0	0	0	1	0
rs143033300	0	0	0	1	0
rs143033357	0	0	0	1	0
rs143033540	0	0	1	0	0
rs143033548	0	1	0	0	0
rs143033878	0	0	0	1	0
rs143034162	0	1	0	0	0
rs143034290	0	0	0	1	0
rs143034534	0	0	0	1	0
rs143035572	0	0	0	0	1
rs143035649	1	0	0	0	0
rs143035655	0	0	0	1	0
rs143036712	1	0	0	0	0
rs143037200	0	0	0	1	0
rs143037297	0	0	0	1	0
rs143038500	0	0	0	1	0
rs143038922	0	0	0	1	0
rs143039206	0	0	0	1	0
rs143039861	0	0	1	0	0
rs143039958	0	0	0	1	0
rs143040196	0	1	0	0	0
rs143040561	0	0	0	1	0
rs143040619	0	0	0	1	0
rs143041316	0	0	0	1	0
rs143041394	0	0	1	0	0
rs143042232	0	0	0	1	0
rs143042313	0	0	1	0	0
rs143042590	0	0	0	1	0
rs143042662	0	0	0	1	0
rs143042734	0	0	0	0	1
rs143042771	0	1	0	0	0
rs143043241	0	0	0	1	0
rs143043417	0	0	0	1	0
rs143043740	0	1	0	0	0
rs143043763	0	0	0	1	0
rs143044209	0	0	0	0	1
rs143044978	0	0	0	1	0
rs143044983	1	0	0	0	0
rs143045042	0	0	0	1	0
rs143045266	0	0	0	1	0
rs143045339	0	0	1	0	0
rs143045450	0	0	0	1	0
rs143046746	0	0	0	1	0
rs143046759	0	0	0	1	0
rs143046899	0	0	0	1	0
rs143047395	0	0	0	1	0
rs143047665	0	0	0	1	0
rs143048284	1	0	0	0	0
rs143048595	0	0	0	1	0
rs143048866	0	0	0	1	0
rs143049161	0	0	0	1	0
rs143049847	1	0	0	0	0
rs143050036	1	0	0	0	0
rs143050545	1	0	0	0	0
rs143050596	0	0	0	1	0
rs143050691	0	1	0	0	0
rs143052103	0	0	0	1	0
rs143052156	0	0	0	0	1
rs143052438	1	0	0	0	0
rs143053446	0	0	0	1	0
rs143053559	0	0	1	0	0
rs143055620	0	0	0	1	0
rs143055816	0	1	0	0	0
rs143056995	0	0	0	1	0
rs143057199	0	0	0	1	0
rs143057226	0	1	0	0	0
rs143057349	0	0	0	1	0
rs143057364	0	0	0	1	0
rs143057620	0	0	0	1	0
rs143058397	0	0	0	1	0
rs143058746	0	0	0	1	0
rs143059004	1	0	0	0	0
rs143059089	0	1	0	0	0
rs143059827	0	0	0	1	0
rs143059931	0	0	1	0	0
rs143060515	0	0	0	1	0
rs143060736	0	0	0	1	0
rs143060776	0	0	0	1	0
rs143061234	0	0	0	1	0
rs143061386	0	1	0	0	0
rs143061410	0	0	0	1	0
rs143061663	0	0	0	1	0
rs143061835	0	0	0	1	0
rs143061906	0	0	0	1	0
rs143062064	1	0	0	0	0
rs143062230	0	0	1	0	0
rs143062241	0	0	0	1	0
rs143062415	0	0	0	1	0
rs143062636	0	0	0	1	0
rs143062765	1	0	0	0	0
rs143063337	0	0	0	1	0
rs143063621	0	0	0	1	0
rs143063936	1	0	0	0	0
rs143064256	0	0	1	0	0
rs143064595	0	0	0	1	0
rs143064823	0	0	0	1	0
rs143064850	0	0	0	1	0
rs143065990	0	0	0	0	1
rs143066104	0	0	0	0	1
rs143066237	0	0	0	1	0
rs143066417	0	0	0	1	0
rs143066816	0	0	0	1	0
rs143067808	0	1	0	0	0
rs143068069	0	0	1	0	0
rs143068330	0	0	0	1	0
rs143068624	0	0	0	1	0
rs143069289	1	0	0	0	0
rs143069299	0	0	0	1	0
rs143070000	0	0	1	0	0
rs143070094	0	1	0	0	0
rs143070152	0	0	0	1	0
rs143070608	0	0	0	1	0
rs143070811	0	0	1	0	0
rs143070932	0	0	0	0	1
rs143071034	0	0	0	1	0
rs143071420	1	0	0	0	0
rs143071645	0	1	0	0	0
rs143071713	0	0	0	1	0
rs143072238	0	0	1	0	0
rs143072468	0	0	0	1	0
rs143072662	1	0	0	0	0
rs143073313	0	0	0	0	1
rs143073349	0	1	0	0	0
rs143073716	0	0	0	1	0
rs143073742	0	0	0	1	0
rs143073820	0	1	0	0	0
rs143074628	0	0	0	1	0
rs143075112	0	1	0	0	0
rs143075373	0	0	0	1	0
rs143075979	0	0	1	0	0
rs143076571	0	0	1	0	0
rs143076637	0	0	0	1	0
rs143077411	0	0	1	0	0
rs143078053	0	0	0	1	0
rs143078090	0	0	0	1	0
rs143078853	1	0	0	0	0
rs143079629	0	0	0	1	0
rs143080330	0	0	0	1	0
rs143080514	0	0	0	1	0
rs143080665	0	0	0	1	0
rs143080690	0	0	0	1	0
rs143081080	0	0	1	0	0
rs143081085	0	0	0	1	0
rs143081196	0	1	0	0	0
rs143081438	0	0	0	0	1
rs143081667	0	0	0	1	0
rs143081686	0	0	0	1	0
rs143082709	0	0	0	1	0
rs143083112	0	0	0	1	0
rs143083459	0	1	0	0	0
rs143083852	0	0	0	1	0
rs143084013	0	0	0	1	0
rs143084018	1	0	0	0	0
rs143084238	0	0	0	1	0
rs143084303	0	0	0	1	0
rs143084422	0	0	0	0	1
rs143084951	0	0	0	1	0
rs143085103	0	0	0	1	0
rs143085194	0	0	0	1	0
rs143085387	0	0	0	1	0
rs143085910	0	0	0	1	0
rs143086104	0	0	0	1	0
rs143086380	0	0	1	0	0
rs143086381	0	1	0	0	0
rs143086439	0	0	0	1	0
rs143086736	0	1	0	0	0
rs143086863	0	0	0	1	0
rs143086960	0	1	0	0	0
rs143087182	0	0	1	0	0
rs143088686	0	0	0	1	0
rs143090080	0	0	0	1	0
rs143090541	0	0	0	1	0
rs143090661	0	0	0	0	1
rs143090903	0	0	0	1	0
rs143091332	0	0	0	1	0
rs143092356	0	0	0	1	0
rs143092818	0	0	0	1	0
rs143092829	0	0	0	1	0
rs143092831	0	0	0	1	0
rs143093256	0	1	0	0	0
rs143093420	0	1	0	0	0
rs143093817	0	0	0	1	0
rs143093976	0	0	0	1	0
rs143094094	1	0	0	0	0
rs143095927	0	0	0	1	0
rs143096002	0	0	0	1	0
rs143096082	0	0	0	1	0
rs143096138	0	0	0	1	0
rs143096365	0	0	0	0	1
rs143096494	0	0	0	1	0
rs143096546	0	0	0	1	0
rs143096899	0	0	0	1	0
rs143097257	0	0	1	0	0
rs143097747	0	0	0	0	1
rs143098130	0	0	0	1	0
rs143098131	0	0	0	1	0
rs143098296	0	0	0	1	0
rs143098646	1	0	0	0	0
rs143099245	0	0	0	1	0
rs143099267	0	0	0	1	0
rs143100086	0	0	0	1	0
rs143100153	0	1	0	0	0
rs143100381	0	0	0	1	0
rs143100471	0	0	0	1	0
rs143100511	0	1	0	0	0
rs143100662	0	0	0	1	0
rs143100682	0	0	0	1	0
rs143101011	0	0	0	1	0
rs143101173	0	0	0	1	0
rs143101817	0	0	0	1	0
rs143101984	0	0	0	1	0
rs143102087	0	0	0	1	0
rs143102197	0	1	0	0	0
rs143102563	0	0	1	0	0
rs143103274	0	0	1	0	0
rs143103327	0	0	0	1	0
rs143103949	0	0	1	0	0
rs143104515	0	1	0	0	0
rs143104726	0	0	0	1	0
rs143104756	1	0	0	0	0
rs143105563	0	0	0	1	0
rs143106418	0	0	0	1	0
rs143106616	0	0	1	0	0
rs143106928	0	0	0	1	0
rs143107231	1	0	0	0	0
rs143107341	0	0	0	1	0
rs143108135	0	0	0	1	0
rs143109413	0	0	0	1	0
rs143109457	0	0	0	1	0
rs143109459	0	0	0	1	0
rs143109832	0	1	0	0	0
rs143111687	0	0	0	1	0
rs143111792	0	0	0	1	0
rs143112366	0	0	0	1	0
rs143112628	0	0	1	0	0
rs143113102	1	0	0	0	0
rs143113472	0	0	0	1	0
rs143113742	0	0	0	1	0
rs143114242	0	1	0	0	0
rs143114636	0	0	0	1	0
rs143115013	0	1	0	0	0
rs143115136	0	0	0	1	0
rs143115313	0	0	0	1	0
rs143116260	0	0	0	1	0
rs143116356	1	0	0	0	0
rs143116537	0	0	0	1	0
rs143116878	0	0	0	1	0
rs143116942	0	0	0	1	0
rs143117070	0	0	1	0	0
rs143117259	0	0	0	1	0
rs143117622	0	0	0	1	0
rs143117645	0	0	1	0	0
rs143118083	0	0	0	1	0
rs143118392	0	0	0	1	0
rs143118409	0	0	1	0	0
rs143118640	0	0	0	1	0
rs143118724	0	0	0	1	0
rs143119622	1	0	0	0	0
rs143119640	0	0	0	1	0
rs143120656	0	1	0	0	0
rs143120710	0	0	0	1	0
rs143121477	0	0	0	1	0
rs143122106	0	0	1	0	0
rs143122640	0	0	0	1	0
rs143122813	0	0	0	1	0
rs143123048	0	0	1	0	0
rs143123530	1	0	0	0	0
rs143123597	0	0	1	0	0
rs143123734	0	0	0	1	0
rs143124285	0	0	0	1	0
rs143126252	0	0	0	0	1
rs143126362	1	0	0	0	0
rs143127095	0	0	0	1	0
rs143127304	0	0	0	0	1
rs143127438	1	0	0	0	0
rs143127643	0	0	0	1	0
rs143127891	1	0	0	0	0
rs143128418	0	0	0	1	0
rs143128443	0	0	0	1	0
rs143128975	0	0	0	0	1
rs143129208	0	0	1	0	0
rs143129533	0	0	0	1	0
rs143129545	0	1	0	0	0
rs143129554	0	0	0	1	0
rs143130164	0	0	0	1	0
rs143130907	0	0	0	1	0
rs143131772	0	0	0	1	0
rs143131992	0	0	0	1	0
rs143132573	0	0	0	1	0
rs143132808	1	0	0	0	0
rs143132962	0	0	0	1	0
rs143133173	0	0	0	1	0
rs143133570	0	0	0	1	0
rs143135011	0	1	0	0	0
rs143135672	0	0	0	1	0
rs143135741	0	0	0	1	0
rs143136399	0	0	0	1	0
rs143136506	0	0	1	0	0
rs143136681	0	0	0	1	0
rs143136946	0	0	0	0	1
rs143137980	0	0	0	1	0
rs143138486	0	1	0	0	0
rs143138516	0	0	0	1	0
rs143138559	0	1	0	0	0
rs143138710	0	0	0	1	0
rs143139833	0	0	1	0	0
rs143139947	0	0	0	1	0
rs143140594	0	0	0	1	0
rs143141208	0	1	0	0	0
rs143141433	0	0	1	0	0
rs143141472	0	0	0	1	0
rs143141538	0	1	0	0	0
rs143141923	0	0	0	1	0
rs143142860	0	0	1	0	0
rs143142867	0	0	0	1	0
rs143143201	0	0	0	1	0
rs143143245	0	1	0	0	0
rs143143264	0	0	0	1	0
rs143143587	0	0	1	0	0
rs143143636	0	0	0	0	1
rs143143875	0	0	0	0	1
rs143144150	0	0	0	0	1
rs143144359	0	0	1	0	0
rs143145547	0	0	1	0	0
rs143145719	0	0	0	1	0
rs143146980	0	1	0	0	0
rs143147201	0	0	0	1	0
rs143148178	0	0	0	1	0
rs143148433	0	0	0	1	0
rs143149078	0	0	0	1	0
rs143149138	0	0	0	1	0
rs143149145	0	0	0	0	1
rs143149331	0	1	0	0	0
rs143149458	1	0	0	0	0
rs143149665	0	0	1	0	0
rs143149710	0	1	0	0	0
rs143150363	0	0	1	0	0
rs143150449	0	0	0	1	0
rs143151303	0	0	0	1	0
rs143151673	0	1	0	0	0
rs143152598	0	0	0	1	0
rs143153048	0	1	0	0	0
rs143153469	0	0	0	1	0
rs143153720	0	0	0	1	0
rs143153805	0	1	0	0	0
rs143154205	0	0	0	1	0
rs143154326	0	1	0	0	0
rs143154514	0	0	1	0	0
rs143154558	0	1	0	0	0
rs143155372	1	0	0	0	0
rs143155394	0	0	0	1	0
rs143155455	0	0	0	1	0
rs143155544	0	0	0	1	0
rs143156403	0	0	0	1	0
rs143157189	0	0	0	1	0
rs143157223	0	0	0	1	0
rs143157548	0	0	1	0	0
rs143158042	0	0	1	0	0
rs143158168	0	1	0	0	0
rs143158439	0	1	0	0	0
rs143158596	0	0	0	1	0
rs143158716	0	1	0	0	0
rs143158916	1	0	0	0	0
rs143159014	0	0	0	1	0
rs143159382	0	0	1	0	0
rs143159858	0	0	0	1	0
rs143159900	0	0	0	1	0
rs143160010	0	0	1	0	0
rs143160144	0	0	0	1	0
rs143160212	0	0	0	1	0
rs143160336	0	0	0	1	0
rs143160773	0	1	0	0	0
rs143161463	0	0	0	1	0
rs143161766	1	0	0	0	0
rs143163030	0	0	0	1	0
rs143163051	0	0	1	0	0
rs143163352	0	0	0	1	0
rs143163532	1	0	0	0	0
rs143163975	0	0	0	1	0
rs143164414	0	1	0	0	0
rs143164503	1	0	0	0	0
rs143165733	0	0	0	1	0
rs143165949	0	1	0	0	0
rs143166032	0	0	1	0	0
rs143166241	0	0	0	1	0
rs143166447	0	0	0	1	0
rs143167350	0	1	0	0	0
rs143167740	0	0	0	1	0
rs143168251	1	0	0	0	0
rs143168701	0	0	0	1	0
rs143168729	0	0	1	0	0
rs143169164	0	1	0	0	0
rs143169247	0	0	0	0	1
rs143169317	0	0	0	1	0
rs143169404	0	0	0	1	0
rs143169635	0	0	0	1	0
rs143170109	0	0	0	1	0
rs143170896	0	0	1	0	0
rs143171021	0	0	0	1	0
rs143171150	0	0	0	1	0
rs143171718	0	0	0	1	0
rs143171773	0	0	0	1	0
rs143172004	0	0	1	0	0
rs143172058	0	0	0	1	0
rs143172788	0	0	0	1	0
rs143173264	1	0	0	0	0
rs143173576	0	0	0	1	0
rs143174279	0	0	0	1	0
rs143174352	0	0	0	1	0
rs143174454	0	1	0	0	0
rs143174500	0	0	0	1	0
rs143175073	0	0	0	1	0
rs143175354	0	0	0	1	0
rs143175582	0	0	0	1	0
rs143175718	0	0	1	0	0
rs143175986	0	1	0	0	0
rs143176034	0	0	1	0	0
rs143176679	0	0	0	1	0
rs143176687	0	1	0	0	0
rs143176786	0	0	0	1	0
rs143176858	0	0	0	1	0
rs143177267	0	0	0	1	0
rs143178747	0	0	0	1	0
rs143179079	0	0	0	1	0
rs143179245	0	0	1	0	0
rs143179352	0	0	0	1	0
rs143179768	0	0	0	1	0
rs143179799	0	0	0	1	0
rs143180239	0	0	0	1	0
rs143180640	0	0	0	1	0
rs143180832	0	0	0	1	0
rs143181123	0	0	0	1	0
rs143181774	0	0	0	1	0
rs143182615	0	0	0	1	0
rs143182790	0	0	0	1	0
rs143184102	0	0	0	1	0
rs143184489	0	0	0	1	0
rs143184505	0	0	0	1	0
rs143184683	0	0	0	1	0
rs143184687	0	0	0	1	0
rs143185386	0	0	0	1	0
rs143186841	0	0	0	1	0
rs143186979	0	1	0	0	0
rs143186995	0	0	0	1	0
rs143187048	0	0	1	0	0
rs143187056	0	0	1	0	0
rs143187810	0	0	1	0	0
rs143188239	0	0	0	1	0
rs143189192	0	0	0	1	0
rs143189565	0	0	0	1	0
rs143189720	0	0	0	1	0
rs143189803	0	0	1	0	0
rs143189866	0	0	0	1	0
rs143189996	0	1	0	0	0
rs143190166	0	0	0	1	0
rs143190487	0	0	0	1	0
rs143190599	0	0	0	1	0
rs143190801	0	0	0	1	0
rs143191061	0	0	0	1	0
rs143191126	0	0	0	1	0
rs143191183	0	0	0	1	0
rs143191590	0	0	0	1	0
rs143192113	0	0	0	1	0
rs143193430	0	0	0	1	0
rs143193889	0	0	1	0	0
rs143193914	1	0	0	0	0
rs143194160	1	0	0	0	0
rs143194343	0	0	0	1	0
rs143194352	0	0	0	1	0
rs143194592	0	0	0	1	0
rs143194622	0	1	0	0	0
rs143194741	0	0	0	1	0
rs143196082	0	0	0	0	1
rs143196365	0	0	0	1	0
rs143196573	0	0	0	1	0
rs143196782	0	0	0	1	0
rs143197812	0	1	0	0	0
rs143198393	0	0	0	1	0
rs143198747	0	0	0	1	0
rs143199084	1	0	0	0	0
rs143199447	0	0	0	1	0
rs143199489	0	0	0	1	0
rs143199657	0	0	1	0	0
rs143200080	0	0	1	0	0
rs143200637	0	1	0	0	0
rs143200796	0	0	0	1	0
rs143203468	0	0	0	1	0
rs143203987	0	0	0	1	0
rs143204510	0	1	0	0	0
rs143204850	0	0	0	1	0
rs143204874	0	1	0	0	0
rs143205196	0	0	0	1	0
rs143205329	0	1	0	0	0
rs143205664	0	0	0	1	0
rs143205799	0	0	0	1	0
rs143206509	0	0	1	0	0
rs143206673	0	0	0	1	0
rs143206827	0	0	1	0	0
rs143206831	0	1	0	0	0
rs143207289	0	0	0	1	0
rs143207889	0	0	0	1	0
rs143208043	0	0	0	1	0
rs143208069	0	0	0	1	0
rs143208275	0	0	0	1	0
rs143208285	0	0	0	1	0
rs143208318	0	0	0	1	0
rs143208909	0	0	0	1	0
rs143209020	1	0	0	0	0
rs143209282	0	0	0	1	0
rs143210184	0	0	0	1	0
rs143210593	0	0	1	0	0
rs143211017	0	0	0	1	0
rs143211297	1	0	0	0	0
rs143211944	0	0	0	1	0
rs143212991	0	0	1	0	0
rs143213197	0	0	0	1	0
rs143213500	0	0	0	1	0
rs143213655	0	0	0	1	0
rs143214166	0	0	0	1	0
rs143214525	0	0	0	1	0
rs143215334	0	1	0	0	0
rs143215612	0	0	0	1	0
rs143216135	0	0	0	1	0
rs143216300	0	0	0	1	0
rs143216460	1	0	0	0	0
rs143216688	0	0	0	1	0
rs143216827	0	0	0	1	0
rs143218050	0	0	0	1	0
rs143219228	0	1	0	0	0
rs143219258	0	0	0	1	0
rs143219291	0	0	1	0	0
rs143219430	0	0	0	1	0
rs143219917	0	0	0	0	1
rs143220025	0	0	0	1	0
rs143220164	0	0	0	1	0
rs143220289	0	0	1	0	0
rs143220569	0	0	0	1	0
rs143220634	0	0	0	1	0
rs143221907	0	0	0	1	0
rs143222667	0	0	0	1	0
rs143222744	0	0	0	1	0
rs143222906	0	0	1	0	0
rs143222965	0	0	0	1	0
rs143223375	0	0	0	1	0
rs143223450	0	0	0	1	0
rs143223524	0	0	0	1	0
rs143223647	0	0	0	1	0
rs143224337	1	0	0	0	0
rs143224537	0	0	1	0	0
rs143224679	0	0	0	1	0
rs143225976	0	0	0	1	0
rs143226134	0	0	0	1	0
rs143226815	0	0	0	1	0
rs143227343	0	0	0	1	0
rs143227830	1	0	0	0	0
rs143227834	0	0	0	1	0
rs143228053	0	1	0	0	0
rs143228355	0	0	0	1	0
rs143228421	0	0	0	1	0
rs143228442	0	0	0	1	0
rs143228644	0	0	0	1	0
rs143228955	0	0	0	1	0
rs143229749	0	0	0	1	0
rs143230121	0	1	0	0	0
rs143230195	0	0	0	1	0
rs143230396	0	0	0	1	0
rs143230563	0	0	0	1	0
rs143231308	0	0	0	1	0
rs143231546	0	0	0	1	0
rs143231814	0	0	0	1	0
rs143232106	0	1	0	0	0
rs143232570	0	0	0	1	0
rs143232587	0	0	0	1	0
rs143233557	0	0	0	1	0
rs143233583	0	0	0	1	0
rs143233648	0	0	0	1	0
rs143234551	0	0	0	1	0
rs143234666	0	0	0	1	0
rs143234802	0	0	0	1	0
rs143235690	0	0	0	1	0
rs143235707	0	0	0	1	0
rs143236060	0	0	0	1	0
rs143236310	0	0	0	1	0
rs143236435	0	0	0	0	1
rs143236785	1	0	0	0	0
rs143236828	0	0	0	1	0
rs143237176	0	0	0	1	0
rs143237577	0	0	0	1	0
rs143238101	0	0	0	1	0
rs143238425	0	0	1	0	0
rs143239149	0	0	0	1	0
rs143239730	0	0	0	1	0
rs143240696	0	1	0	0	0
rs143240724	0	0	0	1	0
rs143241675	1	0	0	0	0
rs143242708	0	0	0	1	0
rs143243312	0	0	0	1	0
rs143243410	0	0	0	1	0
rs143243476	0	1	0	0	0
rs143243597	0	1	0	0	0
rs143243721	0	1	0	0	0
rs143243843	0	0	0	1	0
rs143244158	0	0	0	1	0
rs143244171	0	0	0	1	0
rs143244801	1	0	0	0	0
rs143245135	0	0	0	0	1
rs143245349	0	0	1	0	0
rs143245468	0	0	1	0	0
rs143246010	0	0	0	1	0
rs143246717	0	0	0	1	0
rs143246820	0	0	0	1	0
rs143247638	0	0	1	0	0
rs143247982	0	0	0	1	0
rs143248648	0	0	0	1	0
rs143249275	0	0	0	1	0
rs143249454	0	0	0	1	0
rs143249710	0	1	0	0	0
rs143250081	0	0	0	1	0
rs143250093	0	0	0	1	0
rs143250282	0	0	0	1	0
rs143250431	0	0	0	1	0
rs143250534	1	0	0	0	0
rs143250572	0	0	1	0	0
rs143250645	0	1	0	0	0
rs143250975	0	0	1	0	0
rs143251115	0	0	0	1	0
rs143251938	0	0	0	1	0
rs143252229	0	0	0	1	0
rs143252467	0	1	0	0	0
rs143253115	0	0	0	1	0
rs143253693	0	0	0	1	0
rs143254579	0	0	0	0	1
rs143254674	0	0	0	1	0
rs143254715	0	0	0	1	0
rs143254809	0	0	0	1	0
rs143254875	0	0	0	1	0
rs143254896	0	0	0	1	0
rs143254906	0	0	0	1	0
rs143255132	0	1	0	0	0
rs143255170	0	0	1	0	0
rs143255604	1	0	0	0	0
rs143255955	0	0	0	1	0
rs143256403	0	1	0	0	0
rs143256501	0	1	0	0	0
rs143256660	0	0	0	1	0
rs143256776	0	0	0	0	1
rs143257204	0	0	0	1	0
rs143257296	0	0	0	1	0
rs143257445	0	0	0	1	0
rs143258515	0	0	0	1	0
rs143258652	1	0	0	0	0
rs143259067	0	0	0	1	0
rs143259205	0	0	0	1	0
rs143259381	0	0	0	1	0
rs143260250	0	0	0	1	0
rs143260265	0	1	0	0	0
rs143260377	0	0	0	1	0
rs143261310	0	0	0	1	0
rs143261334	0	0	1	0	0
rs143262019	1	0	0	0	0
rs143262091	0	0	0	1	0
rs143262343	0	0	0	1	0
rs143262415	0	0	0	1	0
rs143263305	1	0	0	0	0
rs143263585	0	0	1	0	0
rs143263603	0	0	0	1	0
rs143263669	0	0	0	1	0
rs143264308	0	0	0	1	0
rs143265539	0	0	0	1	0
rs143265732	0	0	0	1	0
rs143266685	0	0	0	1	0
rs143267197	0	0	0	0	1
rs143267366	0	0	1	0	0
rs143268089	0	0	1	0	0
rs143268363	1	0	0	0	0
rs143268371	0	0	0	1	0
rs143269051	0	0	1	0	0
rs143269121	0	0	0	1	0
rs143269445	0	0	0	1	0
rs143269518	0	0	0	1	0
rs143269531	0	0	0	1	0
rs143269646	0	0	0	1	0
rs143269688	0	0	0	1	0
rs143270052	0	0	0	1	0
rs143270530	0	0	0	1	0
rs143270811	0	1	0	0	0
rs143270959	0	0	0	1	0
rs143271013	0	0	0	1	0
rs143271048	0	0	0	1	0
rs143271088	0	0	1	0	0
rs143271359	0	0	0	1	0
rs143271484	0	0	0	1	0
rs143272734	0	0	0	1	0
rs143273165	0	0	0	1	0
rs143273357	1	0	0	0	0
rs143273522	0	1	0	0	0
rs143273556	0	0	0	1	0
rs143274908	0	0	1	0	0
rs143274936	1	0	0	0	0
rs143274968	0	0	0	1	0
rs143275006	0	0	0	1	0
rs143275045	1	0	0	0	0
rs143275150	0	0	0	1	0
rs143275303	0	0	0	1	0
rs143275579	0	0	0	1	0
rs143275760	0	0	0	1	0
rs143275873	0	0	0	1	0
rs143275927	0	0	1	0	0
rs143276039	0	0	0	0	1
rs143276041	0	0	0	1	0
rs143276055	0	0	0	1	0
rs143276772	0	0	0	1	0
rs143277120	0	0	0	1	0
rs143277630	0	0	0	1	0
rs143278123	0	0	0	1	0
rs143278198	0	0	0	1	0
rs143278356	0	0	0	1	0
rs143279278	0	0	0	1	0
rs143279360	0	0	0	1	0
rs143279409	0	0	0	1	0
rs143279497	0	0	0	1	0
rs143279566	1	0	0	0	0
rs143279862	1	0	0	0	0
rs143279873	1	0	0	0	0
rs143280146	0	0	0	1	0
rs143280302	0	0	0	1	0
rs143280432	0	0	0	1	0
rs143281278	0	0	0	1	0
rs143281889	0	0	0	1	0
rs143282317	0	0	0	1	0
rs143282579	0	0	0	1	0
rs143282601	0	0	1	0	0
rs143282856	0	0	0	1	0
rs143283270	0	1	0	0	0
rs143283449	0	0	0	1	0
rs143284319	0	0	0	1	0
rs143284396	0	0	0	0	1
rs143284413	0	1	0	0	0
rs143284662	0	1	0	0	0
rs143285018	0	0	0	1	0
rs143285252	0	0	0	1	0
rs143285455	0	0	0	1	0
rs143285928	0	0	0	1	0
rs143285976	0	0	0	1	0
rs143286029	1	0	0	0	0
rs143286050	0	0	0	1	0
rs143286324	0	0	0	1	0
rs143286377	0	0	0	1	0
rs143286475	0	0	0	1	0
rs143286561	0	0	0	1	0
rs143286744	0	0	0	1	0
rs143286925	0	1	0	0	0
rs143287836	0	0	1	0	0
rs143289474	0	0	0	1	0
rs143290461	1	0	0	0	0
rs143290705	1	0	0	0	0
rs143291787	0	0	0	1	0
rs143291859	0	0	0	1	0
rs143291870	0	0	0	1	0
rs143292355	0	0	0	1	0
rs143292887	0	0	0	1	0
rs143293117	1	0	0	0	0
rs143293291	0	0	1	0	0
rs143293296	0	0	0	1	0
rs143293444	0	0	0	1	0
rs143293719	0	0	0	1	0
rs143293892	1	0	0	0	0
rs143294378	0	0	0	1	0
rs143295040	0	0	0	1	0
rs143295276	0	0	1	0	0
rs143295292	1	0	0	0	0
rs143295554	0	1	0	0	0
rs143295807	0	0	0	1	0
rs143296028	0	0	0	1	0
rs143296029	0	1	0	0	0
rs143296292	0	0	1	0	0
rs143296337	0	0	0	1	0
rs143296549	0	0	0	1	0
rs143297446	0	0	0	1	0
rs143297473	0	1	0	0	0
rs143297903	0	0	0	1	0
rs143298333	0	1	0	0	0
rs143298868	0	0	0	1	0
rs143298977	0	0	0	1	0
rs143299353	0	0	0	1	0
rs143299874	0	0	0	1	0
rs143300091	0	0	0	0	1
rs143301338	0	0	0	1	0
rs143301386	0	0	0	1	0
rs143301786	0	0	0	1	0
rs143301907	1	0	0	0	0
rs143302826	0	0	0	1	0
rs143302916	0	0	0	1	0
rs143303053	0	1	0	0	0
rs143303271	0	0	0	0	1
rs143303311	0	0	0	1	0
rs143303795	0	0	0	1	0
rs143304400	0	1	0	0	0
rs143304427	0	0	0	1	0
rs143304587	0	0	1	0	0
rs143305021	0	0	0	1	0
rs143305135	0	0	1	0	0
rs143305379	0	0	0	1	0
rs143305664	0	0	0	1	0
rs143305703	0	0	1	0	0
rs143306785	0	0	0	1	0
rs143306903	0	0	0	1	0
rs143308033	0	0	0	1	0
rs143308624	0	0	0	1	0
rs143308679	0	0	0	1	0
rs143309046	0	0	0	1	0
rs143309340	0	0	0	1	0
rs143309693	0	0	0	1	0
rs143310087	0	0	1	0	0
rs143310204	0	0	0	1	0
rs143310444	0	0	0	1	0
rs143311016	0	0	0	1	0
rs143311059	0	0	0	1	0
rs143311386	0	0	0	1	0
rs143311546	0	0	0	1	0
rs143311928	1	0	0	0	0
rs143312137	0	1	0	0	0
rs143312986	0	0	0	1	0
rs143313119	0	0	0	1	0
rs143313412	0	0	0	1	0
rs143313502	1	0	0	0	0
rs143314028	0	0	0	1	0
rs143314315	0	1	0	0	0
rs143314714	0	1	0	0	0
rs143315264	0	0	0	1	0
rs143315286	1	0	0	0	0
rs143316922	0	0	0	1	0
rs143316984	1	0	0	0	0
rs143317021	0	0	0	1	0
rs143317076	0	0	0	1	0
rs143317137	0	0	0	1	0
rs143317624	1	0	0	0	0
rs143317936	0	0	0	1	0
rs143318449	0	0	0	1	0
rs143318463	0	0	1	0	0
rs143318560	0	1	0	0	0
rs143318722	0	0	0	1	0
rs143319341	0	0	0	1	0
rs143319598	0	0	0	1	0
rs143319983	0	0	0	1	0
rs143320465	1	0	0	0	0
rs143320832	0	0	0	1	0
rs143320932	0	0	0	1	0
rs143321009	0	0	0	1	0
rs143321407	0	1	0	0	0
rs143321961	0	0	0	1	0
rs143322029	0	0	0	1	0
rs143322062	0	0	0	1	0
rs143322306	0	0	0	1	0
rs143323273	0	0	0	1	0
rs143323593	0	0	0	1	0
rs143324639	0	0	0	1	0
rs143325027	0	0	0	1	0
rs143326098	1	0	0	0	0
rs143326169	0	1	0	0	0
rs143326248	0	0	1	0	0
rs143327922	0	0	0	1	0
rs143328164	0	0	1	0	0
rs143328662	0	0	0	1	0
rs143329352	0	0	0	1	0
rs143330491	0	1	0	0	0
rs143330545	0	0	1	0	0
rs143331097	0	0	0	0	1
rs143331183	0	0	0	1	0
rs143331192	0	0	0	1	0
rs143331261	0	1	0	0	0
rs143331481	0	0	0	1	0
rs143331502	0	0	1	0	0
rs143331518	0	0	0	1	0
rs143332086	0	0	0	1	0
rs143332448	0	0	1	0	0
rs143332475	0	0	0	1	0
rs143332559	0	1	0	0	0
rs143332617	0	0	0	1	0
rs143333126	0	0	1	0	0
rs143333333	0	0	0	1	0
rs143333401	0	1	0	0	0
rs143333596	0	0	0	1	0
rs143333761	0	0	0	1	0
rs143334026	0	0	0	1	0
rs143334660	0	0	0	1	0
rs143335486	0	0	0	1	0
rs143335599	0	1	0	0	0
rs143335655	0	0	0	1	0
rs143336111	0	0	0	1	0
rs143336376	0	0	0	1	0
rs143337240	0	0	0	1	0
rs143337514	0	0	0	1	0
rs143338573	0	0	0	1	0
rs143338725	0	0	1	0	0
rs143338735	0	0	0	1	0
rs143338826	1	0	0	0	0
rs143339023	0	0	0	1	0
rs143339129	0	0	0	1	0
rs143339256	0	0	0	1	0
rs143340033	0	0	0	1	0
rs143340123	0	1	0	0	0
rs143340234	0	0	0	1	0
rs143340854	0	0	0	1	0
rs143341101	0	0	0	1	0
rs143341697	0	1	0	0	0
rs143341772	0	0	0	1	0
rs143342023	0	0	0	1	0
rs143342586	0	0	0	1	0
rs143343477	0	0	0	1	0
rs143344526	0	0	0	1	0
rs143344694	0	0	0	1	0
rs143345332	0	0	0	1	0
rs143345597	0	0	0	1	0
rs143346078	0	1	0	0	0
rs143346128	0	0	0	0	1
rs143346513	0	0	0	1	0
rs143346846	0	0	0	1	0
rs143347396	0	0	0	1	0
rs143348726	0	0	0	1	0
rs143348825	0	1	0	0	0
rs143349022	0	0	0	1	0
rs143349627	0	0	1	0	0
rs143350218	0	0	0	1	0
rs143350340	0	1	0	0	0
rs143350783	0	0	0	1	0
rs143351193	0	0	0	1	0
rs143351599	0	0	0	1	0
rs143351664	0	0	1	0	0
rs143352211	0	0	0	1	0
rs143352417	0	0	0	1	0
rs143353332	0	1	0	0	0
rs143353597	0	0	0	1	0
rs143354699	0	0	0	1	0
rs143355172	0	0	0	1	0
rs143355342	0	0	0	1	0
rs143355952	0	0	0	1	0
rs143356107	0	0	0	1	0
rs143356515	0	0	0	1	0
rs143356544	0	0	0	0	1
rs143357590	0	0	0	0	1
rs143357673	0	0	0	1	0
rs143357746	1	0	0	0	0
rs143357859	1	0	0	0	0
rs143357881	0	0	0	1	0
rs143358427	0	1	0	0	0
rs143358919	0	0	0	1	0
rs143359046	0	0	0	1	0
rs143359229	0	0	0	1	0
rs143360647	0	0	0	1	0
rs143360752	0	0	0	1	0
rs143360776	0	0	0	1	0
rs143361268	0	0	0	1	0
rs143361814	0	0	0	1	0
rs143362094	0	0	0	1	0
rs143362596	1	0	0	0	0
rs143362810	0	0	0	1	0
rs143363825	0	0	1	0	0
rs143363931	0	0	0	1	0
rs143364074	0	0	0	1	0
rs143364887	0	1	0	0	0
rs143365017	0	0	0	1	0
rs143365056	0	0	0	1	0
rs143365325	0	1	0	0	0
rs143365851	0	0	0	1	0
rs143366572	1	0	0	0	0
rs143366846	0	1	0	0	0
rs143367045	0	0	0	1	0
rs143367277	0	0	0	1	0
rs143367910	0	0	0	1	0
rs143368150	0	1	0	0	0
rs143368157	0	0	1	0	0
rs143368271	0	0	0	1	0
rs143368288	0	0	0	1	0
rs143368517	0	0	0	1	0
rs143368590	0	0	0	1	0
rs143368810	0	0	0	1	0
rs143369160	0	0	1	0	0
rs143369217	0	0	0	1	0
rs143369227	0	1	0	0	0
rs143369306	0	0	0	1	0
rs143369591	0	0	0	1	0
rs143369921	0	0	1	0	0
rs143370041	0	0	1	0	0
rs143370091	0	1	0	0	0
rs143370495	0	0	1	0	0
rs143371055	0	0	1	0	0
rs143371331	0	0	0	1	0
rs143372071	0	0	0	1	0
rs143372848	0	0	0	1	0
rs143372891	0	1	0	0	0
rs143373163	0	0	0	1	0
rs143373431	0	0	0	1	0
rs143374388	0	0	0	1	0
rs143374717	0	0	0	1	0
rs143375580	0	1	0	0	0
rs143376348	0	0	0	0	1
rs143376661	0	0	0	1	0
rs143377378	1	0	0	0	0
rs143377581	0	0	1	0	0
rs143377844	1	0	0	0	0
rs143378023	0	1	0	0	0
rs143378082	0	0	0	1	0
rs143378134	1	0	0	0	0
rs143378481	1	0	0	0	0
rs143378707	0	0	0	1	0
rs143378722	0	0	1	0	0
rs143379971	0	0	0	1	0
rs143379982	0	0	0	1	0
rs143380210	0	0	0	1	0
rs143380218	0	0	0	1	0
rs143380333	0	0	0	1	0
rs143380662	0	0	1	0	0
rs143380740	0	0	0	1	0
rs143381653	0	0	0	0	1
rs143381688	0	0	0	1	0
rs143381942	0	1	0	0	0
rs143382159	1	0	0	0	0
rs143383674	0	0	1	0	0
rs143384238	0	0	0	1	0
rs143384845	0	0	0	1	0
rs143385011	0	0	0	1	0
rs143385177	0	0	0	1	0
rs143385727	0	0	0	1	0
rs143386469	0	0	0	1	0
rs143386970	1	0	0	0	0
rs143387330	0	0	0	1	0
rs143388795	0	0	0	1	0
rs143388994	0	0	0	1	0
rs143389049	0	0	1	0	0
rs143389057	0	0	0	1	0
rs143389187	0	0	0	1	0
rs143389352	0	0	0	1	0
rs143389713	0	0	0	1	0
rs143390016	0	0	0	1	0
rs143390059	0	0	0	1	0
rs143390142	0	1	0	0	0
rs143390188	0	0	0	1	0
rs143391238	0	0	0	1	0
rs143391304	0	0	0	1	0
rs143391713	0	0	0	1	0
rs143392260	0	0	0	1	0
rs143392418	0	0	0	1	0
rs143392550	0	0	0	1	0
rs143392761	0	0	0	1	0
rs143394055	0	0	1	0	0
rs143394424	0	0	0	1	0
rs143394559	0	1	0	0	0
rs143395024	0	0	0	1	0
rs143395047	0	0	0	1	0
rs143395143	0	0	0	1	0
rs143395500	0	0	0	1	0
rs143395605	0	0	0	1	0
rs143395775	0	0	0	1	0
rs143396813	0	0	0	1	0
rs143397156	0	0	0	1	0
rs143397311	0	0	0	1	0
rs143398462	0	0	0	1	0
rs143398730	0	0	0	1	0
rs143398878	0	0	0	1	0
rs143399135	0	0	0	1	0
rs143399800	0	0	0	1	0
rs143399934	0	0	1	0	0
rs143400146	0	0	0	1	0
rs143400203	0	1	0	0	0
rs143400392	0	0	0	1	0
rs143400467	0	0	0	1	0
rs143400724	0	0	0	1	0
rs143400911	0	0	0	1	0
rs143401702	0	0	0	1	0
rs143403072	0	0	0	0	1
rs143403244	0	0	1	0	0
rs143403401	1	0	0	0	0
rs143403727	0	0	0	1	0
rs143403736	0	0	0	1	0
rs143403898	0	1	0	0	0
rs143404860	0	0	0	1	0
rs143405353	0	0	0	1	0
rs143405775	0	0	0	1	0
rs143405988	0	0	0	1	0
rs143406806	0	0	0	1	0
rs143406912	0	0	1	0	0
rs143407114	0	0	0	1	0
rs143407328	1	0	0	0	0
rs143407432	0	0	0	1	0
rs143407868	0	0	0	1	0
rs143407873	0	0	0	1	0
rs143407949	0	1	0	0	0
rs143408546	0	0	0	1	0
rs143408798	0	0	0	1	0
rs143409583	0	0	0	1	0
rs143409617	0	0	1	0	0
rs143410049	0	0	0	1	0
rs143410209	0	0	1	0	0
rs143410622	0	0	0	1	0
rs143411164	0	1	0	0	0
rs143411456	1	0	0	0	0
rs143411732	0	0	1	0	0
rs143411839	0	0	1	0	0
rs143411865	1	0	0	0	0
rs143412475	0	0	1	0	0
rs143412713	0	0	1	0	0
rs143413089	0	0	0	1	0
rs143413535	0	0	0	1	0
rs143413929	0	0	0	1	0
rs143414590	0	0	0	1	0
rs143414600	0	0	0	1	0
rs143414641	0	0	0	1	0
rs143415379	0	0	0	1	0
rs143416193	0	0	0	1	0
rs143416651	1	0	0	0	0
rs143416652	0	1	0	0	0
rs143416823	0	0	0	1	0
rs143416855	0	0	0	1	0
rs143418024	1	0	0	0	0
rs143418033	0	0	1	0	0
rs143418113	0	0	1	0	0
rs143418364	1	0	0	0	0
rs143418528	1	0	0	0	0
rs143419428	0	1	0	0	0
rs143419712	0	0	1	0	0
rs143419877	0	0	0	1	0
rs143420024	0	0	0	1	0
rs143420033	0	0	0	1	0
rs143420078	0	0	0	1	0
rs143420647	0	0	0	1	0
rs143420712	0	0	0	1	0
rs143421179	0	0	0	1	0
rs143421566	0	0	0	1	0
rs143421728	0	0	0	1	0
rs143421782	0	0	0	1	0
rs143421815	0	0	0	1	0
rs143422825	0	0	1	0	0
rs143422964	0	0	0	1	0
rs143424750	0	0	0	1	0
rs143424870	0	0	1	0	0
rs143425049	0	0	0	1	0
rs143425380	1	0	0	0	0
rs143425452	0	0	0	1	0
rs143425782	0	0	0	1	0
rs143426243	0	1	0	0	0
rs143426417	0	0	0	1	0
rs143426686	0	0	0	1	0
rs143427030	0	0	0	1	0
rs143427895	0	0	0	1	0
rs143427927	0	0	0	1	0
rs143428229	0	0	0	1	0
rs143429047	0	0	1	0	0
rs143429430	0	0	0	1	0
rs143429527	0	0	0	1	0
rs143429789	0	0	0	1	0
rs143429931	0	0	1	0	0
rs143430013	0	0	0	1	0
rs143430146	0	0	0	1	0
rs143430575	0	0	0	1	0
rs143430598	0	0	0	1	0
rs143431312	0	0	1	0	0
rs143432235	0	0	0	0	1
rs143432413	0	1	0	0	0
rs143432445	0	0	0	1	0
rs143432622	0	1	0	0	0
rs143432793	0	0	1	0	0
rs143433290	0	0	0	1	0
rs143433507	0	0	0	1	0
rs143433509	0	1	0	0	0
rs143433677	0	1	0	0	0
rs143434320	0	0	1	0	0
rs143435155	0	0	0	1	0
rs143435526	0	0	1	0	0
rs143435611	0	0	0	1	0
rs143435618	0	0	0	1	0
rs143436506	0	0	0	1	0
rs143436840	0	0	0	1	0
rs143437624	0	0	1	0	0
rs143437641	1	0	0	0	0
rs143438359	0	0	0	1	0
rs143438633	0	0	0	1	0
rs143438641	0	0	0	1	0
rs143438812	0	1	0	0	0
rs143438968	1	0	0	0	0
rs143439126	0	0	0	1	0
rs143439306	0	0	1	0	0
rs143439425	0	0	0	1	0
rs143440430	0	0	0	1	0
rs143440864	0	0	0	1	0
rs143440982	0	0	1	0	0
rs143441205	0	0	0	1	0
rs143441356	0	0	0	1	0
rs143441392	0	1	0	0	0
rs143442423	0	0	0	1	0
rs143442480	0	0	0	1	0
rs143442753	0	0	0	1	0
rs143443400	0	0	0	1	0
rs143443832	0	0	0	1	0
rs143444070	0	0	0	1	0
rs143445304	0	0	0	1	0
rs143445435	0	0	0	1	0
rs143445462	1	0	0	0	0
rs143445556	0	0	0	1	0
rs143445660	0	0	0	1	0
rs143446035	0	0	0	1	0
rs143446891	0	0	1	0	0
rs143447175	0	0	0	1	0
rs143447445	0	0	0	1	0
rs143447453	0	0	0	1	0
rs143447619	0	0	0	1	0
rs143447639	0	0	0	1	0
rs143447990	0	0	0	1	0
rs143448193	0	0	0	1	0
rs143449150	0	0	0	1	0
rs143449561	0	1	0	0	0
rs143450772	0	0	0	1	0
rs143450835	0	0	0	1	0
rs143451841	0	0	1	0	0
rs143452039	0	0	0	1	0
rs143452172	0	0	0	1	0
rs143452351	1	0	0	0	0
rs143452540	0	0	0	1	0
rs143452758	0	0	0	1	0
rs143452770	0	0	0	1	0
rs143453038	1	0	0	0	0
rs143453128	0	0	0	1	0
rs143453501	0	0	0	1	0
rs143453661	0	0	0	1	0
rs143453726	0	0	1	0	0
rs143454436	0	0	1	0	0
rs143454508	0	0	0	1	0
rs143454546	0	0	0	1	0
rs143454559	0	0	0	1	0
rs143456104	1	0	0	0	0
rs143456906	0	0	0	1	0
rs143456912	0	0	0	1	0
rs143458031	0	0	0	1	0
rs143458088	0	0	1	0	0
rs143458306	0	0	0	1	0
rs143458622	0	0	0	1	0
rs143458882	0	1	0	0	0
rs143459231	0	0	0	1	0
rs143459292	0	0	1	0	0
rs143459301	0	0	0	1	0
rs143459677	0	0	0	1	0
rs143459698	0	0	0	1	0
rs143459797	1	0	0	0	0
rs143460426	0	0	0	0	1
rs143460479	0	0	0	1	0
rs143460850	0	0	0	1	0
rs143461010	1	0	0	0	0
rs143461822	0	0	0	1	0
rs143461983	0	0	0	1	0
rs143462080	0	0	0	1	0
rs143462460	0	0	0	1	0
rs143462741	0	0	0	1	0
rs143463072	0	0	1	0	0
rs143463325	0	0	0	1	0
rs143463342	0	1	0	0	0
rs143463524	0	0	1	0	0
rs143463585	0	0	0	1	0
rs143464310	0	0	0	1	0
rs143464784	0	0	0	1	0
rs143465010	0	1	0	0	0
rs143465034	0	0	0	1	0
rs143465037	0	1	0	0	0
rs143465217	0	0	0	0	1
rs143465484	0	0	0	1	0
rs143465790	0	0	0	0	1
rs143465838	0	0	0	1	0
rs143466501	0	0	0	1	0
rs143466889	0	0	0	1	0
rs143467342	0	0	0	1	0
rs143467426	0	0	0	1	0
rs143467750	0	0	0	1	0
rs143467814	0	0	0	1	0
rs143467828	0	0	0	1	0
rs143467974	0	0	0	1	0
rs143467997	0	0	0	1	0
rs143468085	0	0	0	1	0
rs143468724	0	0	0	1	0
rs143469216	0	0	1	0	0
rs143469262	0	1	0	0	0
rs143469637	1	0	0	0	0
rs143470002	0	0	0	1	0
rs143470838	0	1	0	0	0
rs143471303	0	0	0	1	0
rs143471679	0	1	0	0	0
rs143472743	0	0	0	1	0
rs143473321	0	0	0	1	0
rs143473394	0	0	0	1	0
rs143474331	0	0	1	0	0
rs143474591	0	0	0	1	0
rs143475196	0	0	0	1	0
rs143475337	0	0	0	1	0
rs143475750	0	0	0	1	0
rs143476483	0	0	0	1	0
rs143476993	0	0	0	1	0
rs143477010	0	0	1	0	0
rs143477360	0	0	0	1	0
rs143477575	0	0	0	1	0
rs143477829	0	0	1	0	0
rs143477873	0	0	1	0	0
rs143478050	1	0	0	0	0
rs143478673	0	0	0	1	0
rs143478841	0	0	0	1	0
rs143478843	0	0	1	0	0
rs143479101	0	0	1	0	0
rs143479471	0	0	0	1	0
rs143480123	1	0	0	0	0
rs143480344	0	0	0	1	0
rs143481049	0	0	1	0	0
rs143481877	0	0	0	1	0
rs143482121	1	0	0	0	0
rs143482464	0	0	0	1	0
rs143483071	0	0	0	1	0
rs143483116	1	0	0	0	0
rs143483572	0	0	0	1	0
rs143484365	0	0	0	1	0
rs143484390	0	0	0	1	0
rs143485250	0	0	0	1	0
rs143485618	0	0	1	0	0
rs143486556	0	0	1	0	0
rs143486594	0	0	0	0	1
rs143486650	0	0	0	1	0
rs143486729	1	0	0	0	0
rs143487301	0	0	0	1	0
rs143487554	0	0	0	1	0
rs143488505	0	0	0	1	0
rs143488788	0	0	0	1	0
rs143489438	0	0	0	1	0
rs143489564	0	1	0	0	0
rs143489574	0	0	0	1	0
rs143489952	0	0	0	1	0
rs143491088	0	0	0	1	0
rs143491193	0	0	0	1	0
rs143491396	0	1	0	0	0
rs143491459	0	0	1	0	0
rs143491563	1	0	0	0	0
rs143491677	0	0	0	1	0
rs143492220	0	0	0	1	0
rs143492352	0	0	0	1	0
rs143492660	0	0	0	1	0
rs143492821	0	0	1	0	0
rs143493165	0	0	0	1	0
rs143493854	0	0	0	1	0
rs143493892	0	0	0	1	0
rs143494039	0	0	0	1	0
rs143495010	0	0	0	1	0
rs143495052	0	0	1	0	0
rs143495828	0	0	0	1	0
rs143495996	0	0	0	1	0
rs143496013	1	0	0	0	0
rs143496072	0	0	0	1	0
rs143496641	0	0	0	1	0
rs143496929	0	0	0	1	0
rs143497092	0	0	0	1	0
rs143497307	1	0	0	0	0
rs143497983	0	1	0	0	0
rs143498338	0	0	0	1	0
rs143498544	0	0	1	0	0
rs143499093	0	1	0	0	0
rs143499283	0	0	0	1	0
rs143500604	0	0	0	1	0
rs143500870	0	0	0	1	0
rs143501280	0	0	0	1	0
rs143501344	0	0	1	0	0
rs143501397	0	0	0	1	0
rs143501486	0	0	0	0	1
rs143501571	0	0	0	1	0
rs143501586	0	0	0	1	0
rs143502161	0	0	0	1	0
rs143503121	0	0	0	1	0
rs143503330	0	0	0	1	0
rs143503484	0	0	0	1	0
rs143504042	0	0	0	1	0
rs143504204	0	0	0	1	0
rs143504215	0	0	1	0	0
rs143504347	0	0	0	1	0
rs143506095	0	0	1	0	0
rs143507524	0	0	0	1	0
rs143507861	0	0	0	1	0
rs143508274	0	0	0	1	0
rs143508448	0	0	1	0	0
rs143508482	0	0	0	1	0
rs143508786	0	0	0	1	0
rs143509985	0	0	0	1	0
rs143510275	0	0	0	1	0
rs143510740	0	0	0	1	0
rs143511013	0	0	0	1	0
rs143511145	0	0	0	1	0
rs143511322	0	0	0	1	0
rs143511331	0	0	0	1	0
rs143512434	0	0	0	1	0
rs143512906	0	0	0	1	0
rs143514705	1	0	0	0	0
rs143514711	0	0	0	0	1
rs143515113	0	0	0	1	0
rs143516085	1	0	0	0	0
rs143516128	0	0	0	1	0
rs143516956	0	0	0	1	0
rs143517489	0	0	0	1	0
rs143517571	0	0	0	1	0
rs143517892	0	1	0	0	0
rs143517915	0	1	0	0	0
rs143518633	0	0	1	0	0
rs143519278	0	0	0	1	0
rs143519679	1	0	0	0	0
rs143519707	0	0	0	1	0
rs143520000	0	1	0	0	0
rs143520092	0	0	0	1	0
rs143520143	0	0	0	1	0
rs143520251	0	0	0	1	0
rs143520309	0	0	0	1	0
rs143520366	0	0	0	1	0
rs143520917	0	1	0	0	0
rs143521471	0	0	0	1	0
rs143521804	0	0	1	0	0
rs143521843	0	0	0	0	1
rs143522376	0	0	0	1	0
rs143522558	0	0	0	1	0
rs143522991	0	0	0	0	1
rs143523153	0	0	0	1	0
rs143523304	0	0	0	1	0
rs143523731	0	0	0	1	0
rs143523888	0	0	0	1	0
rs143523940	0	0	0	1	0
rs143524414	0	0	0	1	0
rs143525031	0	0	0	1	0
rs143525488	0	0	0	1	0
rs143525991	0	0	0	0	1
rs143526025	1	0	0	0	0
rs143526026	0	0	0	1	0
rs143526141	0	0	0	1	0
rs143526638	0	0	0	1	0
rs143526727	0	0	0	1	0
rs143527274	1	0	0	0	0
rs143527300	0	1	0	0	0
rs143527324	0	0	0	1	0
rs143527575	0	0	0	1	0
rs143528203	0	0	0	1	0
rs143529323	0	0	0	1	0
rs143529335	0	0	0	1	0
rs143529846	1	0	0	0	0
rs143529897	0	1	0	0	0
rs143529944	0	0	0	1	0
rs143530459	1	0	0	0	0
rs143530508	0	0	0	1	0
rs143530625	0	0	0	1	0
rs143530829	1	0	0	0	0
rs143530922	0	0	0	1	0
rs143532244	0	1	0	0	0
rs143532554	0	0	0	1	0
rs143532604	0	0	0	1	0
rs143532627	0	0	0	1	0
rs143533234	0	0	0	1	0
rs143533648	0	0	0	1	0
rs143534413	0	0	0	1	0
rs143534764	1	0	0	0	0
rs143535020	0	0	0	1	0
rs143535489	0	0	0	1	0
rs143535629	0	0	0	1	0
rs143535713	1	0	0	0	0
rs143535781	0	0	0	1	0
rs143535796	0	0	0	1	0
rs143536061	0	0	0	1	0
rs143537075	0	1	0	0	0
rs143538166	0	0	0	1	0
rs143538181	0	0	0	1	0
rs143538453	0	0	0	1	0
rs143538459	0	0	0	1	0
rs143540580	0	0	1	0	0
rs143540604	0	0	0	1	0
rs143540617	0	0	0	1	0
rs143540653	0	0	0	1	0
rs143541803	0	0	0	1	0
rs143541815	0	0	0	1	0
rs143542085	0	0	1	0	0
rs143542118	0	0	1	0	0
rs143542871	0	0	0	1	0
rs143543299	0	0	1	0	0
rs143544327	0	1	0	0	0
rs143544449	0	0	0	1	0
rs143544510	0	1	0	0	0
rs143544876	0	0	0	1	0
rs143544971	0	0	0	1	0
rs143545110	0	0	0	1	0
rs143545470	0	0	0	1	0
rs143546612	0	0	0	1	0
rs143547026	0	1	0	0	0
rs143547342	0	0	0	1	0
rs143547391	0	0	0	1	0
rs143547439	0	0	0	1	0
rs143547916	0	0	0	0	1
rs143550419	0	0	1	0	0
rs143550874	0	0	0	1	0
rs143552614	0	0	0	1	0
rs143552914	0	0	0	1	0
rs143553099	0	0	0	1	0
rs143553402	0	0	0	1	0
rs143553616	0	0	0	1	0
rs143553718	0	0	1	0	0
rs143553869	0	0	1	0	0
rs143554714	0	0	0	1	0
rs143555289	0	0	0	1	0
rs143555293	0	0	0	1	0
rs143555388	0	0	0	1	0
rs143555701	0	0	0	1	0
rs143556228	0	0	0	1	0
rs143556256	0	0	0	1	0
rs143556413	0	0	0	1	0
rs143556633	1	0	0	0	0
rs143556652	1	0	0	0	0
rs143556842	0	0	0	1	0
rs143557293	0	0	0	1	0
rs143557356	0	0	0	1	0
rs143557572	0	0	0	1	0
rs143557932	0	0	0	1	0
rs143558264	1	0	0	0	0
rs143558633	0	0	0	1	0
rs143558642	1	0	0	0	0
rs143559825	0	0	0	0	1
rs143560178	0	0	0	1	0
rs143561860	0	1	0	0	0
rs143561946	0	0	0	1	0
rs143562043	0	0	0	1	0
rs143562228	0	0	0	1	0
rs143562273	0	0	0	1	0
rs143562289	0	0	0	1	0
rs143562341	0	0	0	1	0
rs143562394	0	0	1	0	0
rs143562523	0	0	0	1	0
rs143562551	0	0	0	1	0
rs143562747	0	1	0	0	0
rs143562790	0	1	0	0	0
rs143562826	0	1	0	0	0
rs143563448	0	0	0	1	0
rs143564029	0	0	0	0	1
rs143564304	0	1	0	0	0
rs143565246	0	1	0	0	0
rs143565886	0	0	0	1	0
rs143566506	0	0	1	0	0
rs143567353	0	1	0	0	0
rs143567677	0	1	0	0	0
rs143567781	0	0	0	0	1
rs143568698	0	0	1	0	0
rs143568728	0	0	0	1	0
rs143568921	0	0	0	1	0
rs143569107	0	0	0	1	0
rs143569268	0	0	0	1	0
rs143569715	1	0	0	0	0
rs143569919	0	1	0	0	0
rs143570118	0	0	0	1	0
rs143572129	0	0	0	1	0
rs143572361	0	0	0	1	0
rs143574117	0	0	0	1	0
rs143574469	0	0	0	1	0
rs143574598	0	0	0	1	0
rs143575060	0	0	0	1	0
rs143575427	1	0	0	0	0
rs143575534	0	0	0	1	0
rs143575566	0	0	0	1	0
rs143575776	0	0	0	1	0
rs143575928	0	0	0	1	0
rs143576365	0	0	0	1	0
rs143576663	0	0	0	1	0
rs143576664	0	0	0	1	0
rs143576819	0	0	1	0	0
rs143577191	0	0	0	1	0
rs143577371	0	0	1	0	0
rs143577582	0	0	0	1	0
rs143577788	0	0	0	1	0
rs143579031	0	0	0	1	0
rs143579538	0	0	0	1	0
rs143579951	0	1	0	0	0
rs143580346	1	0	0	0	0
rs143580740	0	1	0	0	0
rs143580756	0	0	0	1	0
rs143581412	0	0	0	1	0
rs143581763	0	0	0	1	0
rs143581795	0	0	0	1	0
rs143581905	0	1	0	0	0
rs143581925	0	1	0	0	0
rs143582270	0	0	0	1	0
rs143582379	0	0	0	0	1
rs143582413	0	0	0	1	0
rs143582437	0	0	0	1	0
rs143582530	0	1	0	0	0
rs143582873	0	1	0	0	0
rs143583045	0	0	0	1	0
rs143583147	0	0	1	0	0
rs143584742	0	0	0	0	1
rs143584942	0	0	0	1	0
rs143585134	0	0	0	1	0
rs143585175	0	0	0	1	0
rs143585466	1	0	0	0	0
rs143585597	0	0	1	0	0
rs143585715	0	0	0	1	0
rs143585889	0	0	0	1	0
rs143585900	1	0	0	0	0
rs143586380	0	0	0	1	0
rs143586543	0	0	0	1	0
rs143586720	0	0	0	1	0
rs143586728	0	0	0	1	0
rs143587211	0	0	0	1	0
rs143587586	0	0	0	1	0
rs143587785	0	0	0	1	0
rs143588322	0	0	0	1	0
rs143589030	0	0	0	1	0
rs143589146	0	0	1	0	0
rs143589311	0	0	0	1	0
rs143589352	0	0	1	0	0
rs143589971	0	0	0	1	0
rs143590081	0	0	0	1	0
rs143590378	0	1	0	0	0
rs143590653	0	0	0	1	0
rs143591969	0	0	0	0	1
rs143592031	0	0	0	1	0
rs143592152	0	0	0	1	0
rs143592305	0	0	0	1	0
rs143592375	0	0	0	1	0
rs143592515	0	0	0	1	0
rs143592644	0	0	1	0	0
rs143593100	0	0	0	1	0
rs143593944	0	0	1	0	0
rs143595073	0	0	0	1	0
rs143595136	0	0	0	1	0
rs143595803	0	0	0	1	0
rs143595957	0	0	0	1	0
rs143596747	0	0	0	1	0
rs143596879	0	0	0	1	0
rs143597610	0	0	0	1	0
rs143598021	0	0	1	0	0
rs143598272	0	1	0	0	0
rs143598301	0	0	0	1	0
rs143598377	0	0	0	1	0
rs143598979	0	0	0	1	0
rs143599484	0	0	0	1	0
rs143600779	0	0	0	1	0
rs143601050	0	1	0	0	0
rs143601395	0	0	0	1	0
rs143601473	0	0	0	0	1
rs143601605	0	0	0	1	0
rs143602173	0	0	0	1	0
rs143602272	1	0	0	0	0
rs143603008	0	0	0	1	0
rs143603451	0	1	0	0	0
rs143604037	0	0	0	1	0
rs143604230	0	0	1	0	0
rs143604505	0	0	0	1	0
rs143604921	0	0	0	1	0
rs143605283	0	0	0	1	0
rs143605385	0	1	0	0	0
rs143605423	0	0	0	1	0
rs143605470	0	0	1	0	0
rs143605534	0	0	0	1	0
rs143605913	0	0	0	1	0
rs143606066	0	0	0	1	0
rs143607073	0	1	0	0	0
rs143607675	0	0	0	0	1
rs143607709	0	0	0	1	0
rs143607871	1	0	0	0	0
rs143608290	0	0	0	1	0
rs143608347	0	0	0	1	0
rs143608969	0	1	0	0	0
rs143609021	0	1	0	0	0
rs143609608	0	0	0	1	0
rs143609707	0	0	0	1	0
rs143610588	0	0	1	0	0
rs143610852	0	0	0	1	0
rs143612128	0	1	0	0	0
rs143612724	0	1	0	0	0
rs143613201	0	0	0	1	0
rs143614183	0	0	0	1	0
rs143614217	0	1	0	0	0
rs143614320	0	0	0	1	0
rs143614346	0	0	0	1	0
rs143614835	1	0	0	0	0
rs143614843	0	0	0	1	0
rs143614931	0	0	1	0	0
rs143615022	0	0	0	0	1
rs143615253	1	0	0	0	0
rs143615329	0	0	0	1	0
rs143616528	0	0	0	1	0
rs143616687	0	0	0	1	0
rs143616755	0	0	0	1	0
rs143617158	0	0	0	1	0
rs143617198	0	0	0	1	0
rs143617309	0	0	0	1	0
rs143617988	0	0	0	1	0
rs143618378	0	0	0	1	0
rs143618574	0	0	1	0	0
rs143618625	0	0	0	1	0
rs143619343	0	0	1	0	0
rs143619426	0	0	0	1	0
rs143619610	0	0	0	1	0
rs143619783	0	0	0	1	0
rs143619870	0	0	0	1	0
rs143620936	0	0	0	1	0
rs143620969	0	0	0	1	0
rs143621007	1	0	0	0	0
rs143621620	0	0	0	1	0
rs143621735	0	0	1	0	0
rs143621835	0	1	0	0	0
rs143621871	0	0	1	0	0
rs143622107	0	0	0	1	0
rs143622330	0	0	0	1	0
rs143622373	0	0	0	1	0
rs143622624	0	0	0	1	0
rs143623113	0	0	1	0	0
rs143623180	0	0	0	1	0
rs143623189	0	0	0	1	0
rs143623306	0	0	0	1	0
rs143623527	0	1	0	0	0
rs143624196	0	0	0	1	0
rs143624235	0	0	0	1	0
rs143624370	0	1	0	0	0
rs143625431	0	0	0	1	0
rs143625915	0	0	1	0	0
rs143626250	0	0	0	1	0
rs143626276	0	0	0	1	0
rs143626395	0	0	1	0	0
rs143626416	0	0	0	1	0
rs143626541	0	0	0	1	0
rs143626681	0	0	0	1	0
rs143626908	0	0	0	1	0
rs143627111	0	0	0	1	0
rs143627551	0	1	0	0	0
rs143627625	0	0	0	1	0
rs143627794	0	0	0	1	0
rs143627884	0	0	0	1	0
rs143628471	0	0	0	1	0
rs143629080	0	0	0	1	0
rs143629591	0	0	0	1	0
rs143630023	0	0	0	0	1
rs143630287	1	0	0	0	0
rs143630327	0	1	0	0	0
rs143630406	0	0	0	1	0
rs143631209	0	0	1	0	0
rs143631976	0	0	0	1	0
rs143631984	0	0	0	1	0
rs143632371	0	0	0	1	0
rs143633038	0	0	0	1	0
rs143633080	0	0	1	0	0
rs143633154	0	0	0	1	0
rs143633479	1	0	0	0	0
rs143633896	0	0	0	1	0
rs143634232	0	0	0	1	0
rs143635341	0	0	0	1	0
rs143635527	1	0	0	0	0
rs143635938	1	0	0	0	0
rs143637015	0	0	0	1	0
rs143637040	0	0	0	1	0
rs143637097	0	0	0	1	0
rs143637126	0	0	0	1	0
rs143637329	0	0	0	1	0
rs143637351	1	0	0	0	0
rs143637729	0	1	0	0	0
rs143637959	0	1	0	0	0
rs143638172	0	1	0	0	0
rs143638473	0	0	0	1	0
rs143638979	0	0	0	1	0
rs143639392	0	0	0	1	0
rs143639868	0	0	0	1	0
rs143639974	0	0	0	1	0
rs143640004	0	0	0	1	0
rs143640348	0	0	0	1	0
rs143640362	0	0	0	1	0
rs143640685	0	0	1	0	0
rs143640780	0	0	0	1	0
rs143641045	1	0	0	0	0
rs143641298	1	0	0	0	0
rs143641422	0	0	0	1	0
rs143641701	0	0	0	1	0
rs143641753	0	0	0	1	0
rs143641940	0	1	0	0	0
rs143642187	1	0	0	0	0
rs143643697	0	0	0	1	0
rs143643701	0	0	0	1	0
rs143644153	0	0	0	1	0
rs143644316	0	0	1	0	0
rs143644380	0	0	0	1	0
rs143644692	0	0	0	1	0
rs143644767	0	0	0	1	0
rs143644911	0	0	0	1	0
rs143645016	0	0	1	0	0
rs143645418	0	1	0	0	0
rs143645633	0	0	0	1	0
rs143645786	1	0	0	0	0
rs143646520	0	0	0	1	0
rs143646629	0	0	0	1	0
rs143647337	0	0	0	1	0
rs143647346	0	0	0	1	0
rs143647502	0	1	0	0	0
rs143648199	0	0	0	1	0
rs143648305	0	0	0	1	0
rs143648747	0	0	0	1	0
rs143649024	0	0	0	1	0
rs143649104	0	1	0	0	0
rs143649663	0	0	1	0	0
rs143649705	0	0	0	1	0
rs143649736	1	0	0	0	0
rs143649933	0	0	0	1	0
rs143649957	0	0	0	1	0
rs143650519	0	0	1	0	0
rs143650664	0	0	0	1	0
rs143650915	0	0	0	1	0
rs143652117	0	0	0	1	0
rs143652164	0	0	0	1	0
rs143652299	0	0	1	0	0
rs143652313	0	0	1	0	0
rs143652353	0	0	0	1	0
rs143652376	0	0	0	1	0
rs143652417	0	0	1	0	0
rs143652553	0	1	0	0	0
rs143652794	0	0	0	1	0
rs143653651	0	0	0	0	1
rs143653828	0	0	0	1	0
rs143654396	0	0	0	1	0
rs143654776	0	0	0	1	0
rs143654879	0	0	0	1	0
rs143655312	0	0	0	1	0
rs143655527	0	0	0	1	0
rs143655563	0	0	0	1	0
rs143655815	0	0	0	1	0
rs143656515	1	0	0	0	0
rs143656569	0	0	0	1	0
rs143656655	0	0	0	1	0
rs143656781	0	0	0	1	0
rs143656906	0	0	0	1	0
rs143657533	0	0	0	1	0
rs143658102	0	0	0	1	0
rs143658251	0	0	0	1	0
rs143658542	0	0	0	0	1
rs143658733	0	1	0	0	0
rs143659154	0	0	0	1	0
rs143659156	0	1	0	0	0
rs143659719	0	0	0	1	0
rs143659760	0	0	0	1	0
rs143660165	0	0	1	0	0
rs143660200	0	0	0	1	0
rs143660573	0	0	0	1	0
rs143660768	0	0	0	1	0
rs143660960	0	0	0	1	0
rs143661279	0	1	0	0	0
rs143662470	0	0	0	1	0
rs143662767	0	0	0	1	0
rs143663440	0	0	0	1	0
rs143663792	0	0	1	0	0
rs143663910	0	0	0	1	0
rs143665226	0	0	0	1	0
rs143665472	0	0	0	0	1
rs143665817	0	0	0	1	0
rs143665821	0	1	0	0	0
rs143667407	0	0	0	1	0
rs143667645	0	1	0	0	0
rs143668135	0	0	1	0	0
rs143668237	0	0	1	0	0
rs143668463	0	0	0	1	0
rs143669262	0	0	0	1	0
rs143669414	0	0	1	0	0
rs143670164	0	1	0	0	0
rs143670554	0	0	0	1	0
rs143670894	0	0	0	1	0
rs143671106	0	0	0	1	0
rs143671507	0	0	0	1	0
rs143672208	0	0	0	1	0
rs143672434	0	0	0	1	0
rs143672743	0	0	0	1	0
rs143673075	0	0	0	1	0
rs143673889	0	0	0	1	0
rs143674704	0	0	1	0	0
rs143674820	0	1	0	0	0
rs143674878	0	0	0	1	0
rs143675018	0	0	0	1	0
rs143675979	1	0	0	0	0
rs143676121	0	0	0	1	0
rs143676420	0	0	0	1	0
rs143676444	0	0	0	1	0
rs143677015	0	0	0	1	0
rs143677457	0	1	0	0	0
rs143677500	0	0	0	1	0
rs143678330	0	0	0	1	0
rs143678839	0	0	0	1	0
rs143679018	0	0	0	1	0
rs143679436	0	0	0	1	0
rs143679704	0	0	0	1	0
rs143680199	0	0	0	1	0
rs143680707	0	0	0	0	1
rs143681021	0	1	0	0	0
rs143681139	0	1	0	0	0
rs143681192	1	0	0	0	0
rs143681801	0	0	0	1	0
rs143682127	0	0	0	1	0
rs143682328	0	0	0	1	0
rs143682686	0	1	0	0	0
rs143682760	0	0	0	1	0
rs143682785	0	0	1	0	0
rs143682872	0	0	0	1	0
rs143682883	0	0	0	1	0
rs143682959	0	0	0	1	0
rs143683102	0	0	0	1	0
rs143683140	0	0	0	1	0
rs143683233	0	0	0	1	0
rs143683429	0	0	0	1	0
rs143683758	0	0	0	1	0
rs143684262	0	1	0	0	0
rs143685198	0	0	0	1	0
rs143685322	0	0	0	1	0
rs143685535	0	0	0	1	0
rs143685708	1	0	0	0	0
rs143685766	0	0	0	1	0
rs143685775	0	0	0	1	0
rs143686207	0	0	0	1	0
rs143686477	0	0	0	1	0
rs143686545	0	0	1	0	0
rs143686963	0	0	0	1	0
rs143687083	0	0	0	1	0
rs143687115	0	0	0	1	0
rs143687610	0	0	0	1	0
rs143687802	0	0	0	1	0
rs143687805	0	0	0	1	0
rs143687838	0	0	1	0	0
rs143688025	0	0	0	1	0
rs143688126	0	0	0	1	0
rs143688285	0	0	0	1	0
rs143688322	0	0	0	1	0
rs143688362	0	0	0	1	0
rs143689137	0	1	0	0	0
rs143689207	0	0	1	0	0
rs143689488	0	0	0	1	0
rs143690558	0	0	0	1	0
rs143690632	0	0	0	1	0
rs143690694	0	0	0	1	0
rs143691441	0	0	0	1	0
rs143691472	0	0	0	0	1
rs143691690	0	0	0	1	0
rs143692258	0	0	0	1	0
rs143692372	1	0	0	0	0
rs143692616	0	0	0	1	0
rs143693074	0	0	0	0	1
rs143693450	0	0	0	1	0
rs143693503	0	0	0	1	0
rs143693987	0	0	0	1	0
rs143694112	0	0	0	1	0
rs143694413	0	0	0	1	0
rs143695600	0	0	0	1	0
rs143696288	0	0	0	1	0
rs143696585	0	0	0	1	0
rs143696613	0	0	0	1	0
rs143696800	0	0	0	1	0
rs143697103	0	0	0	1	0
rs143697763	0	0	0	1	0
rs143698665	0	0	0	1	0
rs143698964	0	1	0	0	0
rs143699050	1	0	0	0	0
rs143699161	0	0	0	1	0
rs143699447	0	0	0	1	0
rs143699774	0	0	0	1	0
rs143700138	0	0	1	0	0
rs143700193	0	0	0	1	0
rs143700244	0	1	0	0	0
rs143700249	0	1	0	0	0
rs143701541	0	0	0	1	0
rs143701693	0	0	0	1	0
rs143701697	0	0	0	1	0
rs143702036	0	1	0	0	0
rs143702073	0	0	0	1	0
rs143702126	0	0	0	1	0
rs143702659	0	0	0	1	0
rs143702788	0	0	0	1	0
rs143703267	0	0	0	1	0
rs143703366	0	0	0	1	0
rs143703635	0	0	0	1	0
rs143703694	1	0	0	0	0
rs143703768	0	0	0	1	0
rs143703901	0	1	0	0	0
rs143704003	0	0	0	1	0
rs143704705	0	0	0	1	0
rs143704867	0	0	0	1	0
rs143704978	0	0	0	1	0
rs143705235	0	0	0	0	1
rs143705808	0	1	0	0	0
rs143705877	0	0	0	1	0
rs143706086	0	0	0	1	0
rs143706577	0	0	1	0	0
rs143706843	0	0	0	0	1
rs143706850	0	0	0	1	0
rs143707130	0	0	0	1	0
rs143707481	0	0	0	1	0
rs143707561	1	0	0	0	0
rs143708800	0	0	0	1	0
rs143708842	0	0	0	1	0
rs143708853	0	0	0	1	0
rs143709054	1	0	0	0	0
rs143709442	0	0	0	1	0
rs143709940	0	0	1	0	0
rs143709988	0	0	0	1	0
rs143709999	0	1	0	0	0
rs143710177	0	0	0	1	0
rs143710200	0	0	1	0	0
rs143711261	0	0	1	0	0
rs143712124	0	1	0	0	0
rs143712177	0	0	0	1	0
rs143712237	0	1	0	0	0
rs143713351	0	0	0	1	0
rs143713423	0	1	0	0	0
rs143714796	0	0	0	1	0
rs143714898	0	1	0	0	0
rs143715338	0	0	0	1	0
rs143715437	0	0	1	0	0
rs143715704	0	0	0	0	1
rs143716280	0	0	0	1	0
rs143716624	0	0	1	0	0
rs143716839	0	0	0	1	0
rs143717085	0	0	1	0	0
rs143717456	0	0	0	1	0
rs143717852	0	0	0	1	0
rs143718237	0	0	0	0	1
rs143718416	0	0	0	1	0
rs143719010	0	0	0	1	0
rs143719104	0	0	0	1	0
rs143719634	0	1	0	0	0
rs143720150	0	0	0	1	0
rs143720575	0	0	0	1	0
rs143721088	0	0	0	1	0
rs143721222	0	0	0	1	0
rs143721582	0	0	1	0	0
rs143721713	0	0	0	0	1
rs143721877	0	0	0	1	0
rs143722294	1	0	0	0	0
rs143722848	0	0	0	1	0
rs143722855	0	0	0	1	0
rs143723028	0	0	0	1	0
rs143723065	0	0	0	1	0
rs143723406	0	0	1	0	0
rs143723745	1	0	0	0	0
rs143723999	0	0	0	1	0
rs143724653	0	0	0	1	0
rs143724739	0	0	0	1	0
rs143724964	0	0	0	1	0
rs143724988	1	0	0	0	0
rs143725829	0	0	0	1	0
rs143726431	0	0	0	1	0
rs143726694	0	0	0	1	0
rs143726776	0	0	0	1	0
rs143726842	0	0	0	1	0
rs143726905	0	0	0	1	0
rs143727261	0	0	0	1	0
rs143727452	0	0	1	0	0
rs143727745	0	0	1	0	0
rs143728108	1	0	0	0	0
rs143728266	0	0	0	1	0
rs143728272	0	0	0	1	0
rs143728701	0	0	1	0	0
rs143728767	0	0	0	0	1
rs143728782	0	0	0	1	0
rs143729515	0	0	0	1	0
rs143730031	0	0	0	1	0
rs143730990	0	0	1	0	0
rs143731223	0	0	0	1	0
rs143732417	0	0	0	1	0
rs143732632	0	0	0	1	0
rs143732747	0	0	0	1	0
rs143733043	0	0	0	1	0
rs143733427	0	0	1	0	0
rs143733576	0	0	0	1	0
rs143733834	0	0	0	1	0
rs143733991	0	1	0	0	0
rs143734067	1	0	0	0	0
rs143734288	0	1	0	0	0
rs143734576	0	0	0	1	0
rs143734793	0	0	0	1	0
rs143734852	0	0	1	0	0
rs143734853	0	0	0	1	0
rs143735321	1	0	0	0	0
rs143735641	0	0	1	0	0
rs143735873	0	0	0	1	0
rs143736027	0	0	0	1	0
rs143736451	1	0	0	0	0
rs143737565	0	0	0	1	0
rs143737838	0	0	0	1	0
rs143738393	0	0	0	1	0
rs143739302	0	0	0	1	0
rs143740020	0	0	0	1	0
rs143740031	0	0	1	0	0
rs143740228	0	0	0	0	1
rs143740475	0	0	0	1	0
rs143740779	1	0	0	0	0
rs143740916	0	1	0	0	0
rs143741320	0	0	0	1	0
rs143741493	0	1	0	0	0
rs143741834	0	0	0	1	0
rs143742125	1	0	0	0	0
rs143742431	0	0	1	0	0
rs143742498	1	0	0	0	0
rs143743113	0	0	0	1	0
rs143743831	0	0	0	1	0
rs143744420	0	0	0	1	0
rs143744527	1	0	0	0	0
rs143745079	0	0	0	1	0
rs143745196	0	0	0	1	0
rs143745994	0	0	0	1	0
rs143746117	0	0	0	1	0
rs143746581	0	0	0	1	0
rs143746644	0	0	0	1	0
rs143747279	0	0	0	1	0
rs143747814	0	1	0	0	0
rs143747933	0	0	0	1	0
rs143748028	0	0	0	1	0
rs143748494	0	0	0	1	0
rs143748652	0	0	0	1	0
rs143749016	0	0	0	1	0
rs143749032	0	0	0	1	0
rs143749135	0	0	0	1	0
rs143749177	0	0	0	1	0
rs143749265	0	0	0	1	0
rs143749435	0	0	0	1	0
rs143749909	0	0	0	1	0
rs143750283	0	0	0	1	0
rs143750335	0	1	0	0	0
rs143750400	0	0	0	1	0
rs143750575	0	0	0	1	0
rs143751041	0	0	0	1	0
rs143751874	0	0	0	1	0
rs143752608	1	0	0	0	0
rs143752704	0	0	0	1	0
rs143753052	0	0	0	1	0
rs143754121	0	0	0	1	0
rs143755158	0	0	0	1	0
rs143755507	0	0	0	1	0
rs143756041	0	0	1	0	0
rs143756162	0	0	0	1	0
rs143756473	0	0	0	1	0
rs143757064	1	0	0	0	0
rs143758598	0	0	0	1	0
rs143759545	0	0	1	0	0
rs143759682	0	1	0	0	0
rs143759779	0	0	0	1	0
rs143759825	0	0	0	1	0
rs143759928	0	0	0	1	0
rs143760324	0	0	0	1	0
rs143760544	0	0	0	1	0
rs143760919	0	0	0	1	0
rs143761305	1	0	0	0	0
rs143761312	1	0	0	0	0
rs143761395	0	0	0	1	0
rs143761781	0	0	0	1	0
rs143762100	0	0	0	1	0
rs143762282	0	0	0	1	0
rs143762567	0	0	0	1	0
rs143763128	0	0	0	1	0
rs143763504	0	0	0	1	0
rs143763996	0	0	0	1	0
rs143764029	0	0	0	1	0
rs143764279	0	0	0	1	0
rs143764377	0	0	0	1	0
rs143764832	0	0	0	1	0
rs143765152	0	0	0	1	0
rs143765161	0	0	0	0	1
rs143765663	0	0	0	1	0
rs143765787	0	0	0	1	0
rs143766263	0	0	0	1	0
rs143766811	1	0	0	0	0
rs143766960	0	0	0	1	0
rs143767033	0	0	0	1	0
rs143767126	0	0	0	1	0
rs143767206	0	0	0	1	0
rs143768219	0	0	0	1	0
rs143768249	0	0	0	1	0
rs143768307	0	0	0	1	0
rs143768311	0	0	0	0	1
rs143768324	0	0	0	1	0
rs143768539	0	0	0	1	0
rs143769105	0	0	0	1	0
rs143769507	0	0	0	1	0
rs143769537	0	0	0	1	0
rs143770348	0	0	0	1	0
rs143770997	0	0	0	1	0
rs143771358	0	0	0	0	1
rs143771409	0	0	0	1	0
rs143771536	0	0	0	1	0
rs143772086	0	0	1	0	0
rs143772339	0	1	0	0	0
rs143772557	0	0	0	1	0
rs143772690	0	0	1	0	0
rs143772911	0	0	1	0	0
rs143772995	0	1	0	0	0
rs143773152	0	0	0	1	0
rs143773357	1	0	0	0	0
rs143773635	0	0	0	1	0
rs143774180	0	0	0	1	0
rs143774621	0	0	0	1	0
rs143774710	0	0	0	1	0
rs143775209	0	0	0	1	0
rs143775285	0	0	0	1	0
rs143776090	0	0	0	1	0
rs143776371	0	0	0	1	0
rs143776384	0	1	0	0	0
rs143776397	0	0	0	1	0
rs143776428	0	0	0	1	0
rs143776776	0	0	0	1	0
rs143777451	1	0	0	0	0
rs143777508	0	0	1	0	0
rs143777617	0	0	0	1	0
rs143777724	0	0	0	0	1
rs143777730	0	0	0	1	0
rs143778150	0	0	0	1	0
rs143778318	0	0	1	0	0
rs143778373	0	0	1	0	0
rs143778632	1	0	0	0	0
rs143779162	0	0	0	1	0
rs143779486	0	0	0	1	0
rs143779641	0	0	0	1	0
rs143780274	0	0	0	1	0
rs143780959	0	0	0	1	0
rs143781283	0	0	0	1	0
rs143781636	0	0	0	1	0
rs143781748	0	0	0	1	0
rs143782693	0	0	0	1	0
rs143783853	0	0	0	1	0
rs143783939	0	0	1	0	0
rs143784085	0	0	1	0	0
rs143784472	0	0	0	1	0
rs143785187	0	0	0	1	0
rs143785217	0	1	0	0	0
rs143785736	0	0	0	1	0
rs143786606	0	0	1	0	0
rs143786878	0	0	0	1	0
rs143787481	0	0	0	1	0
rs143787821	0	0	0	1	0
rs143788252	0	0	0	1	0
rs143788742	0	0	0	0	1
rs143789943	0	0	0	1	0
rs143790062	0	0	0	1	0
rs143790632	0	0	0	1	0
rs143791725	0	1	0	0	0
rs143791983	0	0	0	1	0
rs143792086	0	0	0	1	0
rs143792360	0	0	0	1	0
rs143792862	0	0	0	1	0
rs143793020	0	0	0	1	0
rs143793031	0	0	0	1	0
rs143793333	0	0	0	1	0
rs143793544	0	0	0	1	0
rs143794056	0	0	0	1	0
rs143794261	0	0	1	0	0
rs143794588	0	0	0	1	0
rs143794646	0	0	0	1	0
rs143795105	1	0	0	0	0
rs143795499	0	0	0	1	0
rs143796468	0	0	0	1	0
rs143796616	0	1	0	0	0
rs143796734	1	0	0	0	0
rs143796808	0	0	1	0	0
rs143797388	0	1	0	0	0
rs143798098	1	0	0	0	0
rs143798143	0	0	0	1	0
rs143798834	0	0	0	1	0
rs143798866	0	0	1	0	0
rs143799087	0	0	0	1	0
rs143799089	0	0	1	0	0
rs143799488	0	0	0	1	0
rs143800335	0	0	0	1	0
rs143800687	0	0	0	1	0
rs143801508	0	0	1	0	0
rs143801596	0	0	0	1	0
rs143802803	0	1	0	0	0
rs143803754	0	0	0	1	0
rs143803755	0	0	0	1	0
rs143804621	0	0	0	1	0
rs143804727	0	0	0	1	0
rs143805064	0	0	0	1	0
rs143805266	0	0	0	1	0
rs143805654	0	0	1	0	0
rs143805986	0	0	0	1	0
rs143806054	0	0	0	0	1
rs143806735	0	0	0	1	0
rs143807306	0	0	0	1	0
rs143807318	0	0	0	1	0
rs143807660	0	0	0	1	0
rs143807997	0	1	0	0	0
rs143808068	0	0	0	1	0
rs143808203	0	0	0	1	0
rs143808340	0	1	0	0	0
rs143808439	0	0	0	1	0
rs143808716	0	0	0	1	0
rs143808798	0	1	0	0	0
rs143809024	1	0	0	0	0
rs143810594	0	1	0	0	0
rs143810802	0	0	1	0	0
rs143811350	0	0	0	1	0
rs143811825	0	1	0	0	0
rs143812207	0	0	0	1	0
rs143812348	0	0	0	1	0
rs143812548	0	1	0	0	0
rs143812813	0	0	0	1	0
rs143812851	0	0	0	1	0
rs143812872	0	0	0	1	0
rs143813084	0	0	0	1	0
rs143813569	0	0	0	1	0
rs143814789	0	0	0	1	0
rs143814858	0	0	0	1	0
rs143814872	0	0	0	1	0
rs143814980	0	0	0	0	1
rs143814998	0	0	0	1	0
rs143815235	0	0	1	0	0
rs143815561	0	1	0	0	0
rs143816220	0	0	0	1	0
rs143816516	0	0	0	1	0
rs143816888	0	0	0	1	0
rs143817396	0	0	0	1	0
rs143818110	0	1	0	0	0
rs143818492	0	0	0	1	0
rs143819005	0	0	0	1	0
rs143819403	0	0	0	1	0
rs143821086	0	1	0	0	0
rs143821135	0	0	0	1	0
rs143821166	0	0	0	1	0
rs143821394	0	1	0	0	0
rs143821522	0	0	0	1	0
rs143821544	0	0	0	1	0
rs143821921	0	0	1	0	0
rs143822131	0	1	0	0	0
rs143822133	0	0	0	1	0
rs143822186	0	0	0	1	0
rs143822714	0	0	0	1	0
rs143822724	0	0	0	1	0
rs143822938	0	0	0	1	0
rs143823077	0	0	1	0	0
rs143823817	1	0	0	0	0
rs143824276	0	0	0	1	0
rs143824733	1	0	0	0	0
rs143824941	1	0	0	0	0
rs143824947	0	0	0	1	0
rs143825379	0	0	0	1	0
rs143825400	0	1	0	0	0
rs143825529	0	0	0	1	0
rs143825675	0	0	0	1	0
rs143826160	0	0	0	1	0
rs143826345	0	0	0	0	1
rs143826436	0	0	0	1	0
rs143827223	0	1	0	0	0
rs143827834	0	0	0	1	0
rs143830066	0	0	0	1	0
rs143830094	0	0	0	1	0
rs143830220	0	0	1	0	0
rs143830241	0	0	0	1	0
rs143830730	0	0	0	1	0
rs143830922	0	0	0	1	0
rs143831547	0	0	0	1	0
rs143831955	0	0	0	1	0
rs143832404	0	0	0	1	0
rs143833093	0	0	0	0	1
rs143833402	0	0	0	1	0
rs143833768	0	0	0	1	0
rs143833920	0	0	1	0	0
rs143834366	0	0	0	1	0
rs143835365	0	0	0	1	0
rs143835733	0	0	0	1	0
rs143836008	0	0	0	1	0
rs143836348	0	1	0	0	0
rs143836821	0	0	0	1	0
rs143837127	0	0	0	1	0
rs143837230	0	0	1	0	0
rs143837928	0	0	0	1	0
rs143838180	0	0	0	1	0
rs143838429	0	0	1	0	0
rs143838523	1	0	0	0	0
rs143838533	0	0	0	1	0
rs143838541	0	0	0	1	0
rs143838827	0	0	0	1	0
rs143839357	0	0	0	1	0
rs143840166	0	0	0	1	0
rs143840404	1	0	0	0	0
rs143840839	0	0	0	1	0
rs143840904	1	0	0	0	0
rs143841317	0	0	0	1	0
rs143842110	0	0	0	1	0
rs143842299	0	0	1	0	0
rs143842693	0	0	0	1	0
rs143842808	0	0	0	1	0
rs143844014	0	0	0	1	0
rs143844246	0	0	0	1	0
rs143844642	0	0	0	1	0
rs143844729	0	0	0	1	0
rs143844975	0	1	0	0	0
rs143845195	0	0	0	1	0
rs143845245	0	0	0	1	0
rs143845255	0	0	0	1	0
rs143845533	0	0	0	1	0
rs143845671	0	0	0	1	0
rs143845678	0	0	0	1	0
rs143845810	0	1	0	0	0
rs143845901	0	0	0	1	0
rs143846150	0	0	0	0	1
rs143846407	0	0	0	1	0
rs143846597	0	0	0	1	0
rs143847469	0	0	1	0	0
rs143848013	1	0	0	0	0
rs143848117	1	0	0	0	0
rs143848134	0	0	0	1	0
rs143848395	0	0	0	1	0
rs143848701	0	0	0	1	0
rs143849171	1	0	0	0	0
rs143849382	0	0	0	1	0
rs143849800	0	0	0	1	0
rs143850481	0	0	0	1	0
rs143850575	0	0	0	1	0
rs143850811	0	0	0	0	1
rs143850897	0	0	0	1	0
rs143852002	0	0	0	1	0
rs143852113	1	0	0	0	0
rs143852380	0	0	0	1	0
rs143853231	0	0	0	1	0
rs143853610	0	0	0	1	0
rs143853887	0	0	0	0	1
rs143855116	0	0	1	0	0
rs143856537	0	0	0	1	0
rs143856582	0	0	0	1	0
rs143856922	1	0	0	0	0
rs143858557	0	0	0	1	0
rs143858680	0	0	0	1	0
rs143859312	0	0	0	1	0
rs143859476	0	0	0	1	0
rs143859979	0	0	0	1	0
rs143860524	0	0	0	1	0
rs143860705	0	0	1	0	0
rs143860718	0	1	0	0	0
rs143860788	0	0	0	1	0
rs143861822	0	0	0	1	0
rs143861871	0	0	1	0	0
rs143862404	0	0	0	1	0
rs143862568	0	0	1	0	0
rs143862599	0	0	0	1	0
rs143863560	0	0	0	1	0
rs143863685	0	0	1	0	0
rs143864309	0	1	0	0	0
rs143864972	0	0	0	1	0
rs143864991	0	0	0	1	0
rs143865806	0	0	0	1	0
rs143866666	0	0	0	1	0
rs143867351	0	0	0	1	0
rs143867525	0	0	0	1	0
rs143867700	0	0	0	1	0
rs143868070	0	0	0	1	0
rs143868602	0	0	0	1	0
rs143869039	0	0	1	0	0
rs143870510	0	0	0	1	0
rs143870810	0	0	0	1	0
rs143872265	0	0	0	1	0
rs143872578	0	0	0	1	0
rs143872627	0	0	1	0	0
rs143872672	0	0	0	1	0
rs143872793	0	0	1	0	0
rs143873096	1	0	0	0	0
rs143873820	0	0	0	1	0
rs143873900	0	1	0	0	0
rs143874312	0	0	1	0	0
rs143874462	0	0	0	1	0
rs143874470	0	0	0	1	0
rs143874500	0	0	0	1	0
rs143874598	0	0	0	1	0
rs143874600	0	0	0	1	0
rs143874672	0	1	0	0	0
rs143874708	0	0	0	1	0
rs143874979	0	0	0	1	0
rs143875179	0	0	0	1	0
rs143875329	0	0	0	1	0
rs143876131	0	1	0	0	0
rs143876234	0	0	0	1	0
rs143876569	0	0	0	1	0
rs143876644	0	0	0	1	0
rs143876835	1	0	0	0	0
rs143877172	0	0	0	1	0
rs143877770	0	1	0	0	0
rs143878356	0	0	1	0	0
rs143878864	0	0	0	1	0
rs143879116	0	0	0	1	0
rs143879709	0	0	0	0	1
rs143880236	0	1	0	0	0
rs143880392	0	0	0	1	0
rs143880919	0	0	0	1	0
rs143882115	0	0	0	1	0
rs143882229	0	0	0	1	0
rs143882484	0	0	0	1	0
rs143883434	0	0	0	1	0
rs143883558	0	0	0	1	0
rs143886698	0	0	1	0	0
rs143887214	0	0	0	1	0
rs143887631	0	1	0	0	0
rs143889285	0	0	0	1	0
rs143889501	0	1	0	0	0
rs143889611	0	0	0	1	0
rs143890875	0	0	0	1	0
rs143891784	0	0	1	0	0
rs143891856	0	0	0	1	0
rs143892252	0	0	1	0	0
rs143892598	1	0	0	0	0
rs143893351	0	0	0	1	0
rs143893453	0	0	0	1	0
rs143894776	0	0	0	1	0
rs143895130	0	0	0	1	0
rs143896043	0	0	0	1	0
rs143896392	0	0	0	1	0
rs143896592	0	0	1	0	0
rs143896752	0	0	0	1	0
rs143896882	0	0	1	0	0
rs143898030	0	0	0	1	0
rs143898455	0	0	0	1	0
rs143898983	1	0	0	0	0
rs143899416	1	0	0	0	0
rs143901697	0	0	0	1	0
rs143901826	0	1	0	0	0
rs143902679	0	0	0	0	1
rs143902747	0	0	0	1	0
rs143902846	0	0	0	1	0
rs143903140	0	0	0	1	0
rs143903148	0	0	0	1	0
rs143903665	0	0	0	1	0
rs143903719	1	0	0	0	0
rs143904281	0	0	0	1	0
rs143904683	0	0	1	0	0
rs143904849	0	0	0	1	0
rs143905914	0	0	0	1	0
rs143906655	0	0	0	1	0
rs143906689	1	0	0	0	0
rs143907028	0	0	0	1	0
rs143907706	1	0	0	0	0
rs143908692	0	0	0	1	0
rs143909175	0	0	0	1	0
rs143909279	0	0	0	1	0
rs143909541	0	0	0	1	0
rs143910225	0	0	0	1	0
rs143911147	0	0	0	1	0
rs143911965	0	0	0	1	0
rs143913571	0	0	0	1	0
rs143914521	0	0	0	1	0
rs143914787	0	0	0	1	0
rs143914788	0	0	0	1	0
rs143914840	0	0	0	1	0
rs143915183	0	0	0	1	0
rs143915328	0	0	0	1	0
rs143916097	0	0	1	0	0
rs143917368	0	0	0	1	0
rs143917618	0	0	0	1	0
rs143917773	0	1	0	0	0
rs143917789	0	1	0	0	0
rs143917868	0	0	1	0	0
rs143917964	0	0	0	1	0
rs143918216	0	0	0	1	0
rs143918298	0	1	0	0	0
rs143918450	0	0	0	1	0
rs143918536	0	0	0	1	0
rs143918556	0	0	0	1	0
rs143919031	0	1	0	0	0
rs143919314	0	0	0	1	0
rs143919532	0	0	0	1	0
rs143920652	0	0	0	1	0
rs143920877	0	0	0	1	0
rs143921188	0	0	0	1	0
rs143921262	0	0	0	1	0
rs143921398	0	0	0	1	0
rs143921569	1	0	0	0	0
rs143921782	0	0	1	0	0
rs143922217	0	0	0	1	0
rs143922345	0	0	0	1	0
rs143922462	0	1	0	0	0
rs143922726	0	0	0	1	0
rs143922900	0	0	0	1	0
rs143923330	0	0	0	1	0
rs143923371	0	0	0	1	0
rs143923379	0	0	0	1	0
rs143923381	0	0	0	1	0
rs143923409	0	1	0	0	0
rs143923679	0	0	0	1	0
rs143924034	0	0	0	1	0
rs143925030	0	0	0	1	0
rs143925234	0	0	0	1	0
rs143925311	0	0	0	1	0
rs143925685	0	0	0	1	0
rs143926201	0	1	0	0	0
rs143926303	0	0	0	1	0
rs143926422	0	0	0	1	0
rs143926559	0	0	0	1	0
rs143926832	0	0	0	1	0
rs143927925	0	0	0	1	0
rs143928542	0	0	0	1	0
rs143928707	0	0	0	1	0
rs143929134	0	0	0	1	0
rs143929372	0	0	0	1	0
rs143929587	0	0	0	1	0
rs143930074	0	0	0	1	0
rs143930120	0	0	0	1	0
rs143930609	0	0	0	1	0
rs143930784	0	0	0	1	0
rs143931609	0	1	0	0	0
rs143931894	0	0	0	1	0
rs143932920	0	0	0	1	0
rs143933874	0	0	0	1	0
rs143933999	0	0	0	1	0
rs143934207	0	0	1	0	0
rs143934271	0	0	0	1	0
rs143934388	0	0	0	1	0
rs143934413	0	0	0	1	0
rs143934734	0	0	0	1	0
rs143934882	0	0	0	1	0
rs143935188	1	0	0	0	0
rs143936089	0	0	0	1	0
rs143936238	0	0	0	1	0
rs143936335	0	0	0	1	0
rs143936375	0	0	0	1	0
rs143936754	0	0	0	1	0
rs143936760	0	1	0	0	0
rs143936805	0	0	0	1	0
rs143936985	0	0	0	1	0
rs143937085	1	0	0	0	0
rs143937177	0	1	0	0	0
rs143937873	0	0	0	1	0
rs143937894	0	0	0	1	0
rs143938716	0	0	0	1	0
rs143938732	0	0	0	1	0
rs143938768	0	1	0	0	0
rs143939349	0	0	0	1	0
rs143940047	0	0	0	1	0
rs143940516	0	0	0	1	0
rs143940595	0	0	0	1	0
rs143940768	0	0	0	0	1
rs143940797	0	1	0	0	0
rs143940920	0	0	0	1	0
rs143940950	0	0	0	1	0
rs143942402	0	0	0	1	0
rs143943040	0	1	0	0	0
rs143943676	0	0	0	1	0
rs143943802	0	0	0	1	0
rs143943817	0	0	0	1	0
rs143944361	0	0	0	1	0
rs143944675	0	0	0	1	0
rs143944878	0	0	1	0	0
rs143945443	0	0	1	0	0
rs143945564	0	0	0	1	0
rs143945655	0	0	0	1	0
rs143945677	0	0	0	1	0
rs143945716	0	0	0	1	0
rs143946029	0	0	0	1	0
rs143946630	0	0	1	0	0
rs143947257	0	0	0	0	1
rs143947365	0	0	0	1	0
rs143947400	0	1	0	0	0
rs143947789	0	1	0	0	0
rs143948078	0	0	0	1	0
rs143948711	1	0	0	0	0
rs143949287	0	0	0	1	0
rs143949760	0	0	0	1	0
rs143949951	0	0	0	1	0
rs143950563	0	0	0	1	0
rs143950837	0	0	0	1	0
rs143951162	0	0	1	0	0
rs143951203	0	0	0	1	0
rs143951399	0	0	0	1	0
rs143951453	0	0	0	1	0
rs143953154	0	0	1	0	0
rs143953307	0	0	0	1	0
rs143953604	0	0	0	1	0
rs143953737	0	0	0	1	0
rs143953996	0	0	0	1	0
rs143954205	0	0	0	1	0
rs143954218	0	0	0	1	0
rs143954399	0	0	0	1	0
rs143954523	0	0	1	0	0
rs143954596	0	0	0	1	0
rs143955114	0	0	0	1	0
rs143955465	0	0	0	1	0
rs143955832	0	0	0	1	0
rs143955911	0	0	0	1	0
rs143956013	0	1	0	0	0
rs143957399	0	0	0	1	0
rs143958527	0	0	1	0	0
rs143958553	0	0	0	1	0
rs143958675	0	0	0	1	0
rs143958871	0	0	0	1	0
rs143959050	0	1	0	0	0
rs143959710	0	0	0	1	0
rs143959714	0	0	1	0	0
rs143959717	0	0	0	1	0
rs143959789	0	0	1	0	0
rs143960048	0	0	0	1	0
rs143960132	0	0	0	1	0
rs143961049	0	0	0	1	0
rs143961186	0	0	0	1	0
rs143961230	0	1	0	0	0
rs143961273	0	0	0	1	0
rs143961357	0	0	1	0	0
rs143961378	0	0	0	1	0
rs143961493	0	0	0	1	0
rs143961523	1	0	0	0	0
rs143961633	0	0	0	1	0
rs143961644	0	0	1	0	0
rs143962449	0	0	1	0	0
rs143963563	0	0	0	1	0
rs143963724	0	0	0	0	1
rs143964165	0	0	1	0	0
rs143964234	0	0	0	1	0
rs143964321	0	0	0	1	0
rs143964780	0	0	1	0	0
rs143965337	1	0	0	0	0
rs143965369	0	0	0	1	0
rs143965859	0	0	0	1	0
rs143965925	0	1	0	0	0
rs143966075	0	0	0	1	0
rs143966152	1	0	0	0	0
rs143966423	0	0	0	1	0
rs143966491	0	0	0	0	1
rs143966726	0	0	1	0	0
rs143967050	0	1	0	0	0
rs143967122	1	0	0	0	0
rs143967820	0	0	0	1	0
rs143967899	0	0	0	1	0
rs143968183	0	0	1	0	0
rs143968378	0	0	0	1	0
rs143968693	0	0	0	1	0
rs143969015	0	0	0	1	0
rs143969982	0	0	0	1	0
rs143970233	0	0	0	1	0
rs143970478	0	0	1	0	0
rs143971046	0	0	0	1	0
rs143972248	0	0	0	1	0
rs143972256	0	0	0	1	0
rs143972774	0	0	0	1	0
rs143974720	0	0	0	1	0
rs143974931	0	0	0	1	0
rs143974973	1	0	0	0	0
rs143975622	0	0	1	0	0
rs143975836	1	0	0	0	0
rs143976140	0	0	0	1	0
rs143977611	0	0	0	1	0
rs143979165	0	0	0	1	0
rs143979315	1	0	0	0	0
rs143979410	0	0	0	1	0
rs143979452	0	0	0	1	0
rs143980864	0	0	0	1	0
rs143980936	1	0	0	0	0
rs143981188	0	0	0	1	0
rs143981190	0	1	0	0	0
rs143981345	0	0	0	1	0
rs143981403	0	0	0	1	0
rs143981635	0	0	1	0	0
rs143981665	0	0	0	0	1
rs143983821	0	0	0	1	0
rs143983982	0	0	0	1	0
rs143984051	0	0	0	1	0
rs143985185	0	0	0	1	0
rs143985646	0	0	0	1	0
rs143986026	0	0	0	1	0
rs143986050	0	0	0	1	0
rs143986456	0	0	0	1	0
rs143986492	0	0	0	1	0
rs143986568	0	0	0	1	0
rs143987786	0	0	0	1	0
rs143988324	0	0	0	1	0
rs143988469	0	0	0	1	0
rs143988726	0	0	0	1	0
rs143989323	0	0	0	1	0
rs143989464	0	1	0	0	0
rs143989658	0	0	0	1	0
rs143989985	0	0	0	1	0
rs143990199	0	0	0	1	0
rs143990611	0	0	0	1	0
rs143991182	0	0	0	1	0
rs143991199	0	0	0	1	0
rs143991396	1	0	0	0	0
rs143991612	0	0	0	1	0
rs143991753	0	0	0	1	0
rs143992153	0	0	0	1	0
rs143992295	0	0	0	1	0
rs143992355	0	1	0	0	0
rs143992400	0	0	0	1	0
rs143992798	0	0	0	1	0
rs143992820	0	0	0	1	0
rs143992940	0	0	0	1	0
rs143993184	0	0	0	1	0
rs143993713	0	0	1	0	0
rs143993897	0	0	1	0	0
rs143994744	0	0	0	0	1
rs143994845	0	0	1	0	0
rs143995319	0	1	0	0	0
rs143996416	1	0	0	0	0
rs143996420	0	1	0	0	0
rs143996821	0	0	0	1	0
rs143997055	0	0	1	0	0
rs143997068	0	0	0	1	0
rs143998596	0	0	0	1	0
rs143998668	0	0	0	1	0
rs143998887	0	0	0	1	0
rs144000513	1	0	0	0	0
rs144000964	0	0	0	0	1
rs144001105	0	0	0	1	0
rs144001936	0	1	0	0	0
rs144002126	0	0	0	1	0
rs144002476	0	0	0	1	0
rs144002647	0	0	0	1	0
rs144002908	0	0	1	0	0
rs144002919	0	0	0	1	0
rs144003320	0	0	1	0	0
rs144003826	0	0	0	1	0
rs144003836	0	0	0	1	0
rs144003943	0	0	0	1	0
rs144004518	1	0	0	0	0
rs144004636	0	0	0	1	0
rs144005025	1	0	0	0	0
rs144005923	0	1	0	0	0
rs144006011	1	0	0	0	0
rs144006760	0	0	0	0	1
rs144006831	1	0	0	0	0
rs144006936	0	0	1	0	0
rs144007639	0	0	0	1	0
rs144007837	1	0	0	0	0
rs144007944	1	0	0	0	0
rs144008962	0	0	1	0	0
rs144009058	1	0	0	0	0
rs144009262	0	0	0	1	0
rs144009575	0	0	0	1	0
rs144009693	0	0	0	1	0
rs144009791	0	0	0	1	0
rs144009932	0	0	0	1	0
rs144009969	0	0	0	1	0
rs144010580	0	0	0	1	0
rs144011328	0	0	1	0	0
rs144012347	0	0	0	1	0
rs144012512	0	0	0	1	0
rs144013641	0	0	1	0	0
rs144013837	0	0	0	1	0
rs144014689	0	0	0	1	0
rs144014740	1	0	0	0	0
rs144014849	0	1	0	0	0
rs144015430	0	0	0	1	0
rs144015503	0	0	0	1	0
rs144015541	0	0	0	0	1
rs144015605	0	0	0	1	0
rs144015996	0	0	0	1	0
rs144016613	0	0	0	1	0
rs144016635	0	1	0	0	0
rs144016660	0	0	0	1	0
rs144016964	0	0	1	0	0
rs144017103	0	0	0	1	0
rs144018061	0	0	0	1	0
rs144018103	0	0	0	1	0
rs144018967	1	0	0	0	0
rs144019143	0	0	0	1	0
rs144019347	0	0	0	1	0
rs144020044	0	0	0	1	0
rs144020219	0	0	0	1	0
rs144020321	0	0	1	0	0
rs144021372	0	1	0	0	0
rs144022073	0	0	0	1	0
rs144022119	0	0	0	1	0
rs144022488	1	0	0	0	0
rs144022496	0	0	0	1	0
rs144022642	0	0	0	1	0
rs144022878	1	0	0	0	0
rs144023131	0	0	1	0	0
rs144023479	0	0	1	0	0
rs144023601	0	0	0	1	0
rs144023814	0	0	0	1	0
rs144024474	0	0	1	0	0
rs144024635	0	0	0	1	0
rs144025068	0	0	0	1	0
rs144025126	0	0	1	0	0
rs144025806	0	0	0	1	0
rs144026146	0	0	0	1	0
rs144026298	0	0	0	1	0
rs144026838	0	0	0	1	0
rs144028052	0	0	0	1	0
rs144028192	0	1	0	0	0
rs144028533	0	0	0	1	0
rs144029367	0	0	0	1	0
rs144029496	0	1	0	0	0
rs144030056	0	0	0	1	0
rs144030158	1	0	0	0	0
rs144030163	0	0	0	1	0
rs144030417	0	0	0	1	0
rs144030522	0	0	0	1	0
rs144030725	0	1	0	0	0
rs144031164	0	1	0	0	0
rs144031220	0	0	0	1	0
rs144031308	0	0	1	0	0
rs144031609	0	0	0	1	0
rs144031998	0	0	0	1	0
rs144032394	0	0	0	1	0
rs144032609	0	1	0	0	0
rs144032807	0	0	0	1	0
rs144032901	1	0	0	0	0
rs144032912	0	0	0	1	0
rs144033392	0	0	1	0	0
rs144033399	0	0	0	1	0
rs144033815	0	0	0	1	0
rs144033821	0	0	0	1	0
rs144034036	0	0	0	1	0
rs144034283	0	0	0	1	0
rs144035067	0	0	0	1	0
rs144035559	0	0	1	0	0
rs144035576	0	0	0	1	0
rs144035612	0	0	1	0	0
rs144035653	0	0	1	0	0
rs144037070	0	0	0	1	0
rs144037152	0	0	0	1	0
rs144037425	0	0	1	0	0
rs144037545	0	1	0	0	0
rs144037971	0	0	0	1	0
rs144038215	0	0	0	1	0
rs144038457	0	0	1	0	0
rs144038665	0	0	0	1	0
rs144038969	0	0	0	1	0
rs144039211	0	0	0	1	0
rs144039707	0	0	0	0	1
rs144039751	0	0	0	1	0
rs144040247	1	0	0	0	0
rs144041086	0	0	0	1	0
rs144041620	0	0	0	1	0
rs144041660	0	0	1	0	0
rs144041707	0	0	0	1	0
rs144041779	0	0	0	1	0
rs144042125	0	0	0	1	0
rs144042384	0	0	0	1	0
rs144042771	0	0	0	1	0
rs144043279	0	0	0	1	0
rs144043838	0	0	1	0	0
rs144043858	0	0	0	1	0
rs144044225	0	1	0	0	0
rs144044303	0	0	0	1	0
rs144045151	0	0	0	1	0
rs144045395	0	1	0	0	0
rs144045920	0	0	0	1	0
rs144046614	0	1	0	0	0
rs144046740	0	1	0	0	0
rs144047006	0	0	0	1	0
rs144047429	0	0	0	1	0
rs144047541	0	0	0	1	0
rs144047937	0	0	0	1	0
rs144048558	0	0	0	1	0
rs144048676	0	0	0	1	0
rs144049549	0	0	0	1	0
rs144049715	0	0	0	1	0
rs144049778	0	0	0	0	1
rs144050211	0	0	0	1	0
rs144050284	0	0	0	1	0
rs144050541	0	0	1	0	0
rs144050637	0	1	0	0	0
rs144050723	0	0	0	1	0
rs144050747	0	0	0	1	0
rs144050841	0	0	0	1	0
rs144050912	1	0	0	0	0
rs144052478	0	0	0	0	1
rs144053147	0	0	0	1	0
rs144053467	0	0	0	1	0
rs144053972	0	0	0	1	0
rs144054225	0	0	0	1	0
rs144055130	0	1	0	0	0
rs144055603	0	0	0	1	0
rs144056798	1	0	0	0	0
rs144056943	0	0	0	1	0
rs144057580	0	0	0	1	0
rs144057863	0	0	0	1	0
rs144057917	0	0	0	1	0
rs144057925	0	1	0	0	0
rs144057986	1	0	0	0	0
rs144058258	0	0	0	0	1
rs144058364	0	0	0	1	0
rs144058989	0	0	0	1	0
rs144059056	0	0	0	1	0
rs144059501	0	0	0	1	0
rs144059978	0	0	1	0	0
rs144060218	0	0	0	0	1
rs144060286	0	0	0	1	0
rs144060460	0	0	0	1	0
rs144060950	0	0	0	1	0
rs144061681	0	0	0	1	0
rs144062135	0	0	0	0	1
rs144062281	0	0	0	1	0
rs144062445	0	0	0	1	0
rs144063402	0	1	0	0	0
rs144064569	0	0	0	1	0
rs144064574	0	0	0	1	0
rs144064711	0	0	0	0	1
rs144064914	0	0	0	1	0
rs144065125	0	0	0	1	0
rs144065289	0	0	0	1	0
rs144066300	0	0	0	1	0
rs144066663	0	0	0	1	0
rs144067605	1	0	0	0	0
rs144067945	0	0	0	0	1
rs144068247	0	0	0	1	0
rs144068475	0	0	0	1	0
rs144068594	0	0	0	1	0
rs144068665	0	1	0	0	0
rs144068703	0	0	0	1	0
rs144068719	0	0	1	0	0
rs144068764	0	0	1	0	0
rs144068830	0	1	0	0	0
rs144069170	0	0	0	1	0
rs144069632	0	0	1	0	0
rs144070158	0	0	0	1	0
rs144070260	0	0	0	1	0
rs144070754	0	0	0	1	0
rs144071116	1	0	0	0	0
rs144071745	0	0	0	1	0
rs144071868	1	0	0	0	0
rs144072044	0	0	0	1	0
rs144072547	0	0	0	1	0
rs144072702	0	0	1	0	0
rs144072745	0	0	0	1	0
rs144072768	0	0	0	1	0
rs144072861	0	0	1	0	0
rs144072942	0	0	0	1	0
rs144073180	0	0	1	0	0
rs144073215	0	0	0	0	1
rs144073337	0	0	0	1	0
rs144074312	0	0	1	0	0
rs144074509	1	0	0	0	0
rs144074629	0	0	0	1	0
rs144074728	0	0	0	1	0
rs144074829	0	0	1	0	0
rs144075046	0	0	0	1	0
rs144076165	1	0	0	0	0
rs144076261	0	1	0	0	0
rs144077550	0	0	0	1	0
rs144077581	0	0	0	1	0
rs144077905	1	0	0	0	0
rs144078351	0	0	0	1	0
rs144078660	0	0	0	1	0
rs144079054	0	1	0	0	0
rs144079586	0	0	0	1	0
rs144079616	0	0	0	1	0
rs144080501	0	0	0	1	0
rs144080755	0	0	1	0	0
rs144081133	0	0	1	0	0
rs144081617	0	0	0	1	0
rs144081789	0	0	0	1	0
rs144082109	0	0	1	0	0
rs144082356	0	0	0	1	0
rs144082491	0	0	0	1	0
rs144082777	0	0	0	1	0
rs144082817	1	0	0	0	0
rs144083301	0	0	0	1	0
rs144083908	0	0	0	1	0
rs144083999	0	0	1	0	0
rs144084013	0	0	0	1	0
rs144084510	0	0	0	1	0
rs144084574	0	0	0	1	0
rs144084686	0	0	0	1	0
rs144085411	0	0	0	1	0
rs144086020	0	0	0	1	0
rs144086132	0	0	0	1	0
rs144086489	0	0	0	1	0
rs144087245	0	0	0	1	0
rs144087584	0	0	0	1	0
rs144087778	0	0	0	1	0
rs144087782	0	0	0	1	0
rs144087796	0	0	0	1	0
rs144088133	0	0	0	1	0
rs144088370	0	0	1	0	0
rs144089094	0	0	1	0	0
rs144089530	0	0	0	1	0
rs144089671	0	0	0	0	1
rs144090649	0	0	0	0	1
rs144090714	0	0	0	1	0
rs144090790	0	0	0	1	0
rs144090844	0	0	0	0	1
rs144091093	0	0	0	1	0
rs144091519	0	0	0	1	0
rs144092331	0	0	0	1	0
rs144092443	0	1	0	0	0
rs144093406	0	0	1	0	0
rs144093480	0	0	0	1	0
rs144094130	0	0	0	1	0
rs144094456	0	1	0	0	0
rs144094667	0	0	0	0	1
rs144094750	0	1	0	0	0
rs144094776	0	0	0	1	0
rs144094958	0	1	0	0	0
rs144094995	0	0	0	1	0
rs144095101	0	0	0	1	0
rs144095470	0	1	0	0	0
rs144095874	0	0	0	1	0
rs144096066	0	0	0	1	0
rs144096108	0	0	1	0	0
rs144096355	0	1	0	0	0
rs144097343	0	0	0	1	0
rs144097881	0	0	0	1	0
rs144098260	0	1	0	0	0
rs144098568	0	0	0	1	0
rs144098793	0	0	0	1	0
rs144099105	0	1	0	0	0
rs144099212	0	0	0	1	0
rs144099281	0	0	0	1	0
rs144099284	0	0	0	1	0
rs144100226	0	0	0	1	0
rs144100345	0	0	0	1	0
rs144100500	0	1	0	0	0
rs144100540	0	0	0	1	0
rs144101315	0	0	1	0	0
rs144101413	0	0	0	1	0
rs144101440	0	0	0	1	0
rs144101532	0	0	0	1	0
rs144101543	0	0	0	1	0
rs144101738	0	0	0	1	0
rs144102453	0	0	1	0	0
rs144102514	1	0	0	0	0
rs144103023	0	0	1	0	0
rs144103140	0	1	0	0	0
rs144103226	0	0	0	1	0
rs144103348	0	1	0	0	0
rs144103454	0	0	0	1	0
rs144103780	0	0	1	0	0
rs144104155	0	0	0	1	0
rs144104397	0	0	0	1	0
rs144104650	0	0	0	1	0
rs144105068	0	1	0	0	0
rs144105570	0	0	1	0	0
rs144106624	0	0	0	1	0
rs144106912	0	1	0	0	0
rs144107175	0	1	0	0	0
rs144107499	0	0	1	0	0
rs144107893	0	1	0	0	0
rs144108172	0	0	0	1	0
rs144108255	0	0	0	1	0
rs144108627	0	0	0	1	0
rs144108731	0	0	0	1	0
rs144108732	0	0	0	1	0
rs144108770	0	0	0	1	0
rs144109642	0	0	0	1	0
rs144111494	0	0	0	1	0
rs144112286	0	1	0	0	0
rs144112484	0	0	0	1	0
rs144112645	0	0	0	0	1
rs144113584	0	0	1	0	0
rs144114027	0	0	0	1	0
rs144114417	0	0	1	0	0
rs144114711	0	0	0	1	0
rs144114920	0	0	1	0	0
rs144114942	0	0	0	1	0
rs144115057	0	0	0	1	0
rs144115124	0	0	0	1	0
rs144115511	0	0	0	1	0
rs144115732	0	0	0	1	0
rs144116147	0	1	0	0	0
rs144116492	0	0	1	0	0
rs144117190	0	0	0	1	0
rs144117473	1	0	0	0	0
rs144118103	0	0	0	1	0
rs144119134	0	0	0	0	1
rs144119623	0	0	1	0	0
rs144119741	0	0	1	0	0
rs144119857	0	0	0	1	0
rs144120264	1	0	0	0	0
rs144120672	0	0	0	1	0
rs144121826	1	0	0	0	0
rs144122346	0	0	0	1	0
rs144122356	0	0	0	1	0
rs144123021	0	0	0	1	0
rs144123864	0	0	0	1	0
rs144124260	0	0	1	0	0
rs144124270	0	1	0	0	0
rs144124285	1	0	0	0	0
rs144124289	0	0	1	0	0
rs144124829	0	0	0	1	0
rs144124926	0	0	0	1	0
rs144125810	0	0	1	0	0
rs144126045	0	0	0	1	0
rs144126497	0	0	0	1	0
rs144126567	0	0	0	0	1
rs144126571	0	0	0	1	0
rs144126702	0	0	0	1	0
rs144127040	0	0	0	1	0
rs144127463	0	0	1	0	0
rs144127713	0	0	0	1	0
rs144128206	0	0	0	1	0
rs144128474	0	0	0	1	0
rs144128562	0	0	1	0	0
rs144128797	0	0	0	1	0
rs144128923	0	0	0	1	0
rs144129653	0	0	1	0	0
rs144130116	0	0	0	1	0
rs144130190	0	0	0	1	0
rs144130308	0	0	0	1	0
rs144130962	0	0	0	1	0
rs144131314	0	0	0	1	0
rs144131961	0	0	0	1	0
rs144132079	0	0	0	1	0
rs144132310	0	0	0	1	0
rs144132934	0	0	0	1	0
rs144134105	0	0	0	1	0
rs144134171	0	0	1	0	0
rs144134228	0	0	0	1	0
rs144134462	0	0	0	0	1
rs144134466	0	0	0	1	0
rs144134471	0	0	0	1	0
rs144134508	0	1	0	0	0
rs144134817	0	0	0	1	0
rs144135113	0	0	0	1	0
rs144135139	0	0	0	1	0
rs144135508	0	0	0	1	0
rs144135918	0	0	0	1	0
rs144136064	0	0	1	0	0
rs144136205	0	0	0	1	0
rs144136254	1	0	0	0	0
rs144136460	0	0	0	1	0
rs144137151	0	0	1	0	0
rs144137309	0	0	0	1	0
rs144137329	0	0	0	1	0
rs144137695	0	1	0	0	0
rs144137889	1	0	0	0	0
rs144137969	0	0	0	1	0
rs144138198	0	0	0	1	0
rs144138400	0	0	0	1	0
rs144139210	0	1	0	0	0
rs144139220	0	0	0	1	0
rs144139297	0	0	1	0	0
rs144139429	0	0	0	1	0
rs144139667	0	1	0	0	0
rs144139885	0	0	0	1	0
rs144140739	0	0	0	1	0
rs144140746	0	0	0	1	0
rs144141006	0	0	0	1	0
rs144141269	0	0	0	1	0
rs144141485	1	0	0	0	0
rs144141602	0	0	0	1	0
rs144141795	0	0	0	1	0
rs144142421	0	0	1	0	0
rs144142668	0	0	0	1	0
rs144143058	0	1	0	0	0
rs144143217	0	0	0	1	0
rs144143397	0	0	1	0	0
rs144143734	0	0	0	1	0
rs144144065	0	0	0	1	0
rs144144442	0	0	0	1	0
rs144144615	0	0	0	1	0
rs144145083	0	0	0	1	0
rs144145192	0	0	0	1	0
rs144145478	0	0	1	0	0
rs144145830	0	0	0	1	0
rs144146049	0	0	0	1	0
rs144146325	0	0	0	1	0
rs144146509	0	1	0	0	0
rs144146637	0	0	0	1	0
rs144146746	0	0	0	1	0
rs144146963	0	0	0	1	0
rs144146988	1	0	0	0	0
rs144147242	0	0	0	1	0
rs144147761	0	0	1	0	0
rs144148943	0	0	0	1	0
rs144149010	0	0	0	1	0
rs144149409	0	0	0	1	0
rs144149586	1	0	0	0	0
rs144150401	0	0	0	1	0
rs144150596	0	0	0	0	1
rs144151005	1	0	0	0	0
rs144151789	0	0	0	1	0
rs144152209	0	0	0	1	0
rs144152308	0	1	0	0	0
rs144152546	0	1	0	0	0
rs144152600	0	0	0	1	0
rs144152601	0	0	0	1	0
rs144153623	0	0	0	1	0
rs144154568	0	0	0	1	0
rs144154855	0	0	0	1	0
rs144154864	0	0	0	1	0
rs144155183	0	0	0	1	0
rs144155532	1	0	0	0	0
rs144155855	0	0	0	1	0
rs144156455	0	0	0	1	0
rs144156732	0	0	0	1	0
rs144157376	0	0	0	1	0
rs144157711	0	0	0	1	0
rs144157789	0	0	0	1	0
rs144157913	0	0	0	1	0
rs144158065	0	1	0	0	0
rs144158111	0	0	0	1	0
rs144158708	0	0	0	1	0
rs144158831	0	0	1	0	0
rs144159097	0	0	0	1	0
rs144159471	1	0	0	0	0
rs144159500	0	0	1	0	0
rs144160000	0	0	0	1	0
rs144160547	0	0	0	1	0
rs144161465	0	0	0	1	0
rs144161605	0	0	0	1	0
rs144162180	0	0	0	1	0
rs144162316	0	0	0	1	0
rs144162371	0	0	1	0	0
rs144163004	1	0	0	0	0
rs144163399	0	0	0	1	0
rs144164222	0	0	0	1	0
rs144164231	0	0	0	1	0
rs144164238	1	0	0	0	0
rs144164347	1	0	0	0	0
rs144164630	0	0	0	1	0
rs144165481	0	0	0	1	0
rs144166421	0	0	0	1	0
rs144166615	0	0	0	1	0
rs144166933	0	0	0	1	0
rs144167099	0	0	0	1	0
rs144167445	0	1	0	0	0
rs144167689	0	0	0	1	0
rs144167732	0	0	1	0	0
rs144167772	0	0	0	1	0
rs144168371	0	0	0	1	0
rs144168523	0	0	0	1	0
rs144168636	1	0	0	0	0
rs144169057	0	0	0	1	0
rs144169440	0	0	1	0	0
rs144169863	0	0	0	1	0
rs144170077	0	0	0	1	0
rs144170143	0	0	0	1	0
rs144170299	0	0	0	1	0
rs144171378	0	0	0	1	0
rs144171439	0	1	0	0	0
rs144171610	0	0	0	1	0
rs144171663	0	0	0	1	0
rs144171857	0	0	0	1	0
rs144172236	0	1	0	0	0
rs144172665	0	0	0	1	0
rs144172931	0	0	0	1	0
rs144173011	0	0	0	1	0
rs144173107	0	0	0	1	0
rs144173240	0	0	0	1	0
rs144173967	0	0	1	0	0
rs144174365	0	0	0	1	0
rs144175058	0	0	0	1	0
rs144175278	0	0	0	1	0
rs144176341	0	0	0	1	0
rs144176654	0	0	0	1	0
rs144176786	1	0	0	0	0
rs144177163	0	0	0	1	0
rs144177226	0	0	0	1	0
rs144177324	0	0	0	1	0
rs144177657	0	0	0	1	0
rs144177686	0	1	0	0	0
rs144177788	0	0	0	1	0
rs144178245	1	0	0	0	0
rs144178433	0	0	1	0	0
rs144179063	0	0	0	1	0
rs144179757	0	0	0	1	0
rs144179859	0	0	0	1	0
rs144179884	0	0	0	1	0
rs144179921	0	1	0	0	0
rs144180335	0	0	0	1	0
rs144180600	1	0	0	0	0
rs144180631	0	0	0	1	0
rs144181021	0	0	1	0	0
rs144181292	0	0	0	1	0
rs144181480	0	0	0	1	0
rs144182058	0	0	0	1	0
rs144182237	0	0	1	0	0
rs144182693	0	0	0	1	0
rs144182729	0	0	0	1	0
rs144182866	0	0	1	0	0
rs144183455	0	0	0	1	0
rs144183670	0	0	0	1	0
rs144183743	0	0	0	1	0
rs144184148	0	0	0	1	0
rs144184403	0	0	0	1	0
rs144184445	0	0	1	0	0
rs144184571	0	0	1	0	0
rs144185347	0	0	0	1	0
rs144185400	0	0	0	1	0
rs144185585	0	0	0	1	0
rs144185777	0	0	0	1	0
rs144185851	0	0	0	1	0
rs144186266	0	0	0	1	0
rs144186616	0	0	0	1	0
rs144186858	0	0	0	1	0
rs144187511	1	0	0	0	0
rs144189027	0	0	1	0	0
rs144189252	0	0	0	1	0
rs144189501	0	0	0	1	0
rs144189543	0	0	1	0	0
rs144189642	0	0	0	1	0
rs144191485	0	0	0	1	0
rs144191603	0	0	0	1	0
rs144191712	1	0	0	0	0
rs144191755	0	1	0	0	0
rs144193976	0	0	0	1	0
rs144195574	1	0	0	0	0
rs144196392	0	0	0	1	0
rs144196743	0	0	0	0	1
rs144196856	0	0	0	1	0
rs144197627	0	0	1	0	0
rs144198049	0	0	0	1	0
rs144198209	0	1	0	0	0
rs144198289	0	0	1	0	0
rs144198516	0	0	0	1	0
rs144198591	0	0	0	1	0
rs144199126	0	0	0	1	0
rs144199228	0	0	0	1	0
rs144200450	0	0	1	0	0
rs144201127	0	0	0	1	0
rs144202244	0	0	0	1	0
rs144203347	0	0	0	1	0
rs144203422	0	0	0	1	0
rs144203687	0	0	0	1	0
rs144203857	0	0	0	1	0
rs144203936	0	1	0	0	0
rs144204232	1	0	0	0	0
rs144205257	1	0	0	0	0
rs144205278	0	0	0	1	0
rs144205305	0	0	1	0	0
rs144205552	0	0	0	1	0
rs144205761	0	0	0	1	0
rs144205838	0	0	0	1	0
rs144205894	0	0	0	1	0
rs144205952	1	0	0	0	0
rs144205979	0	0	0	1	0
rs144205980	0	0	0	1	0
rs144207182	1	0	0	0	0
rs144207359	0	0	0	1	0
rs144207600	0	0	0	1	0
rs144208532	0	0	0	1	0
rs144208680	0	0	0	1	0
rs144209232	0	0	0	1	0
rs144210206	0	0	0	0	1
rs144210379	0	0	0	1	0
rs144210692	0	0	0	0	1
rs144211205	0	1	0	0	0
rs144211463	0	0	0	1	0
rs144211674	0	1	0	0	0
rs144211832	0	0	0	1	0
rs144211894	0	1	0	0	0
rs144212089	0	0	0	1	0
rs144212710	0	0	0	1	0
rs144213069	0	0	0	1	0
rs144213537	0	0	0	1	0
rs144213761	0	1	0	0	0
rs144213825	0	0	0	0	1
rs144214216	0	0	0	1	0
rs144214859	0	0	0	0	1
rs144214930	0	0	1	0	0
rs144214948	0	0	0	1	0
rs144215233	0	0	0	1	0
rs144215788	1	0	0	0	0
rs144215795	0	0	0	0	1
rs144216293	0	0	0	1	0
rs144216872	0	0	0	1	0
rs144216913	0	0	0	1	0
rs144217901	1	0	0	0	0
rs144218799	0	0	0	1	0
rs144219563	0	1	0	0	0
rs144219607	0	0	1	0	0
rs144219982	0	0	0	1	0
rs144222349	0	0	0	1	0
rs144222449	0	0	0	1	0
rs144222597	0	0	0	1	0
rs144222985	0	0	0	1	0
rs144223474	0	0	0	1	0
rs144223544	0	0	1	0	0
rs144224318	0	1	0	0	0
rs144224379	0	0	0	1	0
rs144224976	0	0	0	0	1
rs144225833	0	0	0	1	0
rs144226221	0	0	0	1	0
rs144226873	0	0	0	1	0
rs144227068	0	1	0	0	0
rs144227651	0	0	0	1	0
rs144227691	1	0	0	0	0
rs144227840	0	0	0	1	0
rs144227910	0	0	0	1	0
rs144228229	0	0	0	1	0
rs144228801	0	0	0	1	0
rs144229045	0	0	0	1	0
rs144229117	0	0	0	1	0
rs144229268	0	1	0	0	0
rs144229763	0	0	0	1	0
rs144229896	0	0	0	1	0
rs144230393	0	0	0	1	0
rs144230474	0	0	0	1	0
rs144231133	0	0	0	1	0
rs144231511	0	0	0	1	0
rs144232172	0	0	0	0	1
rs144232433	0	1	0	0	0
rs144233703	0	0	0	1	0
rs144233916	0	0	0	1	0
rs144234058	0	0	0	1	0
rs144234241	0	0	0	1	0
rs144234631	0	0	0	0	1
rs144234676	0	0	0	1	0
rs144235095	0	0	0	1	0
rs144235250	0	0	0	1	0
rs144235569	0	0	0	1	0
rs144235597	0	0	0	1	0
rs144235666	0	0	0	1	0
rs144235921	0	0	0	1	0
rs144236251	0	0	0	1	0
rs144236581	0	0	0	1	0
rs144236649	0	0	0	1	0
rs144236784	0	0	0	1	0
rs144236972	0	0	0	1	0
rs144237121	0	0	0	1	0
rs144237791	0	0	0	1	0
rs144238196	0	0	0	1	0
rs144238843	0	0	0	1	0
rs144239109	0	0	1	0	0
rs144239348	0	0	0	1	0
rs144239452	0	0	0	1	0
rs144239472	0	0	0	1	0
rs144240965	0	0	1	0	0
rs144241091	0	0	0	1	0
rs144241220	0	0	0	1	0
rs144241314	0	0	0	1	0
rs144241564	0	0	0	1	0
rs144241830	0	0	1	0	0
rs144241916	0	0	0	1	0
rs144241924	0	0	0	1	0
rs144242034	0	0	0	1	0
rs144242396	0	0	0	0	1
rs144242511	0	0	0	1	0
rs144242543	0	0	0	1	0
rs144242875	0	0	0	1	0
rs144243003	0	1	0	0	0
rs144243016	0	0	1	0	0
rs144243053	0	1	0	0	0
rs144243073	0	0	0	1	0
rs144243158	0	0	0	1	0
rs144243439	1	0	0	0	0
rs144243462	0	0	0	1	0
rs144243469	0	0	0	1	0
rs144243578	0	0	0	1	0
rs144243664	0	0	0	1	0
rs144244150	0	1	0	0	0
rs144244514	0	1	0	0	0
rs144244803	0	0	0	0	1
rs144245668	0	1	0	0	0
rs144246147	0	0	0	1	0
rs144246421	0	0	0	1	0
rs144246729	0	0	0	1	0
rs144247082	0	0	0	1	0
rs144247798	0	0	0	1	0
rs144247849	0	0	0	1	0
rs144247868	0	0	1	0	0
rs144247895	0	0	0	1	0
rs144247930	0	0	0	1	0
rs144248324	0	0	0	1	0
rs144248336	0	0	0	1	0
rs144248796	0	0	0	1	0
rs144250238	0	0	0	1	0
rs144251220	0	0	0	1	0
rs144251288	1	0	0	0	0
rs144251347	0	0	0	1	0
rs144251734	0	0	1	0	0
rs144252392	0	0	1	0	0
rs144252521	0	0	0	1	0
rs144252544	0	0	1	0	0
rs144252595	0	0	0	1	0
rs144252621	0	0	0	1	0
rs144252685	0	0	0	1	0
rs144253651	0	0	0	1	0
rs144253680	0	0	0	1	0
rs144254350	0	0	1	0	0
rs144254425	0	0	0	1	0
rs144254439	0	0	1	0	0
rs144254613	0	0	0	1	0
rs144254625	0	1	0	0	0
rs144254841	0	0	0	1	0
rs144255202	0	0	0	1	0
rs144256189	0	0	0	1	0
rs144256390	0	1	0	0	0
rs144256993	0	0	0	1	0
rs144257305	0	0	0	1	0
rs144257335	0	0	0	1	0
rs144257616	0	0	0	1	0
rs144257810	0	0	0	1	0
rs144258631	0	0	0	1	0
rs144258951	0	1	0	0	0
rs144259029	0	0	0	1	0
rs144259465	0	0	0	1	0
rs144259766	1	0	0	0	0
rs144259925	0	0	0	1	0
rs144260694	0	0	0	1	0
rs144260843	0	1	0	0	0
rs144261836	0	0	0	1	0
rs144262223	0	0	0	1	0
rs144262608	0	0	0	1	0
rs144262696	0	0	0	1	0
rs144262819	0	0	0	1	0
rs144262976	1	0	0	0	0
rs144263115	0	1	0	0	0
rs144263860	0	0	0	1	0
rs144264254	0	0	0	1	0
rs144264890	0	0	1	0	0
rs144265172	0	0	0	1	0
rs144265629	0	1	0	0	0
rs144266812	0	0	1	0	0
rs144266828	0	0	0	1	0
rs144267060	0	0	0	1	0
rs144267126	0	0	0	1	0
rs144268435	0	0	0	1	0
rs144268523	0	0	0	1	0
rs144268538	0	1	0	0	0
rs144269293	0	0	0	1	0
rs144269447	0	0	0	1	0
rs144269657	0	0	0	1	0
rs144269719	0	0	0	1	0
rs144269932	0	0	0	1	0
rs144269935	0	0	0	1	0
rs144270601	0	0	0	0	1
rs144270784	0	1	0	0	0
rs144271266	0	0	0	1	0
rs144271594	0	0	0	1	0
rs144271894	0	0	0	1	0
rs144272151	0	0	0	1	0
rs144273004	0	0	0	1	0
rs144273207	0	0	0	1	0
rs144273961	0	0	0	1	0
rs144274102	1	0	0	0	0
rs144274635	0	0	1	0	0
rs144275305	0	0	0	1	0
rs144275359	0	0	0	1	0
rs144275777	0	1	0	0	0
rs144275817	0	0	0	1	0
rs144276328	0	0	1	0	0
rs144276757	0	0	0	1	0
rs144276991	0	0	0	1	0
rs144277683	0	0	0	1	0
rs144277768	0	1	0	0	0
rs144277837	0	1	0	0	0
rs144277851	0	0	0	1	0
rs144278012	0	0	0	1	0
rs144278334	0	0	0	1	0
rs144278688	0	0	0	1	0
rs144279605	0	1	0	0	0
rs144279653	0	0	0	0	1
rs144279689	0	0	0	1	0
rs144280631	0	0	0	1	0
rs144281087	0	0	0	1	0
rs144281106	0	0	1	0	0
rs144281271	0	0	0	1	0
rs144281366	0	0	0	1	0
rs144281439	0	0	0	1	0
rs144281516	0	0	0	1	0
rs144281530	0	0	1	0	0
rs144281721	0	0	1	0	0
rs144281747	0	0	0	1	0
rs144282065	0	0	0	1	0
rs144282301	0	0	0	1	0
rs144282384	0	0	1	0	0
rs144282637	0	1	0	0	0
rs144283492	0	0	0	1	0
rs144283626	0	0	0	1	0
rs144283741	0	0	0	1	0
rs144284035	0	0	0	1	0
rs144284413	0	0	0	1	0
rs144285475	0	1	0	0	0
rs144286860	0	0	0	1	0
rs144287853	0	0	0	1	0
rs144287990	1	0	0	0	0
rs144288008	0	0	1	0	0
rs144289141	0	0	1	0	0
rs144289382	0	0	0	1	0
rs144289518	1	0	0	0	0
rs144289847	0	0	1	0	0
rs144290237	0	0	0	1	0
rs144290393	0	0	0	1	0
rs144290468	0	0	0	1	0
rs144290510	1	0	0	0	0
rs144291444	0	0	0	0	1
rs144291632	1	0	0	0	0
rs144292443	0	0	0	1	0
rs144292592	0	0	0	1	0
rs144293325	0	1	0	0	0
rs144293874	0	0	0	1	0
rs144295363	0	1	0	0	0
rs144295695	0	0	0	1	0
rs144295828	0	1	0	0	0
rs144295983	1	0	0	0	0
rs144296389	0	0	0	1	0
rs144297274	0	0	0	1	0
rs144297525	1	0	0	0	0
rs144298204	0	0	0	1	0
rs144298547	0	0	0	1	0
rs144298561	0	0	0	1	0
rs144299438	0	0	0	1	0
rs144299504	0	1	0	0	0
rs144299510	0	0	0	1	0
rs144299688	0	1	0	0	0
rs144299893	1	0	0	0	0
rs144300337	0	1	0	0	0
rs144300640	1	0	0	0	0
rs144300840	0	0	0	1	0
rs144301178	0	0	0	1	0
rs144301242	0	0	0	1	0
rs144301295	0	0	0	0	1
rs144301504	0	1	0	0	0
rs144302148	0	0	0	1	0
rs144302332	0	0	0	1	0
rs144302522	0	0	0	1	0
rs144302768	1	0	0	0	0
rs144303422	0	0	0	1	0
rs144303727	0	0	0	1	0
rs144304159	0	0	0	1	0
rs144304519	0	0	0	1	0
rs144305589	0	0	0	1	0
rs144306083	0	0	0	1	0
rs144306515	0	0	0	1	0
rs144306807	0	0	1	0	0
rs144306999	0	0	0	1	0
rs144307102	0	0	1	0	0
rs144307624	0	0	0	1	0
rs144308699	0	0	0	0	1
rs144309105	0	0	0	1	0
rs144309537	0	0	0	0	1
rs144309580	0	0	0	1	0
rs144309586	0	0	1	0	0
rs144309607	0	0	0	1	0
rs144310211	1	0	0	0	0
rs144310324	0	0	0	1	0
rs144310525	1	0	0	0	0
rs144310741	1	0	0	0	0
rs144311035	0	0	0	1	0
rs144311133	0	0	0	1	0
rs144311227	0	0	0	1	0
rs144311518	1	0	0	0	0
rs144311573	0	0	0	1	0
rs144311621	0	1	0	0	0
rs144311840	0	0	0	1	0
rs144311893	0	0	1	0	0
rs144312340	0	0	1	0	0
rs144312653	0	0	0	1	0
rs144312994	0	0	0	1	0
rs144313008	0	0	0	1	0
rs144313070	1	0	0	0	0
rs144313212	0	0	0	1	0
rs144313494	0	0	0	1	0
rs144313782	0	0	0	1	0
rs144314415	0	0	0	1	0
rs144314623	0	0	0	1	0
rs144314715	0	0	0	1	0
rs144315271	0	0	0	1	0
rs144315300	1	0	0	0	0
rs144316343	0	0	0	1	0
rs144316396	0	0	0	1	0
rs144317041	0	0	0	1	0
rs144317120	0	0	0	1	0
rs144317648	0	0	0	1	0
rs144317867	0	0	0	1	0
rs144318473	0	0	0	1	0
rs144318675	0	0	0	1	0
rs144319513	1	0	0	0	0
rs144320269	0	0	0	1	0
rs144321340	0	0	0	1	0
rs144321806	0	0	1	0	0
rs144321976	1	0	0	0	0
rs144322932	0	0	0	1	0
rs144323370	1	0	0	0	0
rs144323647	0	0	0	1	0
rs144323901	0	0	0	1	0
rs144323906	0	0	0	1	0
rs144324406	0	0	0	1	0
rs144325048	0	0	0	1	0
rs144325321	1	0	0	0	0
rs144325783	0	0	0	1	0
rs144329338	0	0	1	0	0
rs144329807	0	0	0	1	0
rs144330318	0	1	0	0	0
rs144330495	0	0	0	1	0
rs144330830	0	0	0	1	0
rs144330958	0	0	0	1	0
rs144331130	0	0	0	1	0
rs144331928	0	0	0	1	0
rs144332030	0	0	1	0	0
rs144332514	0	0	0	1	0
rs144334463	0	0	0	1	0
rs144334533	0	0	1	0	0
rs144334601	0	0	0	1	0
rs144334917	0	0	0	1	0
rs144335028	0	0	0	1	0
rs144335538	0	0	0	0	1
rs144336362	0	0	0	1	0
rs144336698	0	1	0	0	0
rs144336848	0	0	0	1	0
rs144337084	0	0	0	0	1
rs144337139	0	0	0	1	0
rs144337407	0	0	0	1	0
rs144337711	0	0	0	1	0
rs144338124	0	0	0	1	0
rs144339355	0	0	0	1	0
rs144339518	0	1	0	0	0
rs144339814	0	0	0	1	0
rs144340025	0	0	0	1	0
rs144340050	0	0	0	1	0
rs144340223	0	0	0	1	0
rs144340424	0	0	0	1	0
rs144340642	0	0	0	1	0
rs144340711	0	0	0	0	1
rs144340794	0	0	0	1	0
rs144340851	1	0	0	0	0
rs144341356	0	0	0	1	0
rs144341967	0	0	0	1	0
rs144342056	0	0	1	0	0
rs144342209	0	0	0	1	0
rs144342593	0	0	1	0	0
rs144342726	0	0	0	1	0
rs144343157	0	0	0	1	0
rs144343206	0	0	0	1	0
rs144343371	0	1	0	0	0
rs144343531	0	0	0	1	0
rs144343667	0	1	0	0	0
rs144343956	0	0	0	0	1
rs144344169	0	0	0	1	0
rs144344244	0	1	0	0	0
rs144345086	0	1	0	0	0
rs144345346	0	0	0	1	0
rs144345368	0	0	0	1	0
rs144345548	0	0	0	1	0
rs144346955	0	0	0	1	0
rs144347191	0	0	0	1	0
rs144347493	0	0	0	1	0
rs144348358	0	0	0	1	0
rs144349132	0	0	0	1	0
rs144349208	0	0	0	1	0
rs144349698	0	0	0	1	0
rs144350460	1	0	0	0	0
rs144350684	0	0	1	0	0
rs144351051	0	0	0	1	0
rs144351712	0	0	0	1	0
rs144352451	0	1	0	0	0
rs144352950	0	0	0	1	0
rs144353479	0	0	0	1	0
rs144353721	0	0	0	1	0
rs144353967	0	0	0	1	0
rs144354463	0	0	0	1	0
rs144354624	0	0	0	1	0
rs144354650	0	0	0	1	0
rs144354819	0	0	0	1	0
rs144355501	0	0	0	1	0
rs144356196	0	0	0	1	0
rs144356547	0	1	0	0	0
rs144357380	0	0	0	1	0
rs144357424	0	1	0	0	0
rs144357808	0	0	0	0	1
rs144357828	0	0	0	1	0
rs144357940	0	1	0	0	0
rs144357968	0	0	0	1	0
rs144358396	0	1	0	0	0
rs144358507	0	0	0	0	1
rs144358658	0	0	0	1	0
rs144359323	0	0	1	0	0
rs144359562	0	0	1	0	0
rs144359820	0	0	0	1	0
rs144360048	0	0	0	1	0
rs144360147	0	0	0	1	0
rs144360186	0	0	0	1	0
rs144360592	0	0	0	1	0
rs144361436	0	0	0	1	0
rs144361842	0	0	0	1	0
rs144362144	0	0	0	1	0
rs144362234	0	1	0	0	0
rs144362537	0	0	0	1	0
rs144362703	0	0	1	0	0
rs144362752	0	0	1	0	0
rs144362913	0	0	0	1	0
rs144362996	0	1	0	0	0
rs144363755	0	0	0	1	0
rs144363827	0	0	1	0	0
rs144364137	0	0	0	1	0
rs144366339	0	0	0	1	0
rs144366396	0	0	0	1	0
rs144367239	0	1	0	0	0
rs144367414	0	0	0	1	0
rs144367525	0	1	0	0	0
rs144367981	0	0	0	1	0
rs144368059	0	0	1	0	0
rs144368290	0	0	0	1	0
rs144368976	0	0	1	0	0
rs144369034	0	0	0	1	0
rs144369192	0	0	0	1	0
rs144369346	0	1	0	0	0
rs144369589	0	0	0	1	0
rs144369722	0	0	1	0	0
rs144369981	0	0	1	0	0
rs144370356	1	0	0	0	0
rs144372285	0	0	0	1	0
rs144373140	0	0	0	1	0
rs144373156	0	0	0	1	0
rs144373795	0	0	0	1	0
rs144374077	0	0	0	1	0
rs144375224	0	0	0	1	0
rs144375279	0	0	0	1	0
rs144375491	0	0	0	1	0
rs144376024	0	0	0	1	0
rs144376162	0	0	1	0	0
rs144376274	0	0	0	1	0
rs144376403	0	0	0	1	0
rs144376559	0	0	0	1	0
rs144376681	0	0	0	0	1
rs144377197	1	0	0	0	0
rs144377352	0	0	0	1	0
rs144378708	1	0	0	0	0
rs144378790	0	0	1	0	0
rs144379258	0	0	0	1	0
rs144379614	0	0	0	0	1
rs144380036	0	0	0	1	0
rs144380101	0	0	0	1	0
rs144380300	0	0	0	1	0
rs144380893	0	0	0	1	0
rs144380967	0	0	1	0	0
rs144381494	0	0	0	1	0
rs144382131	0	0	0	1	0
rs144382457	0	0	0	1	0
rs144382499	0	0	0	1	0
rs144383208	0	0	0	1	0
rs144383244	0	0	0	1	0
rs144383350	0	1	0	0	0
rs144383471	0	1	0	0	0
rs144383629	1	0	0	0	0
rs144384319	0	0	0	1	0
rs144384356	1	0	0	0	0
rs144384494	0	1	0	0	0
rs144384498	0	0	0	1	0
rs144384714	0	0	0	1	0
rs144384852	0	0	0	1	0
rs144384913	0	0	0	1	0
rs144385038	0	0	0	1	0
rs144386414	0	0	1	0	0
rs144387080	1	0	0	0	0
rs144387258	0	1	0	0	0
rs144387859	1	0	0	0	0
rs144387894	0	0	0	1	0
rs144388020	0	0	0	1	0
rs144388081	0	0	0	1	0
rs144388132	0	0	0	1	0
rs144388463	0	0	0	1	0
rs144388690	0	0	0	1	0
rs144388966	0	0	0	0	1
rs144389044	0	0	0	1	0
rs144389163	1	0	0	0	0
rs144389235	0	0	0	1	0
rs144389470	0	0	0	1	0
rs144389541	0	0	0	1	0
rs144389988	0	0	0	0	1
rs144390093	0	1	0	0	0
rs144390192	0	0	0	1	0
rs144390384	0	0	0	1	0
rs144390575	0	0	1	0	0
rs144390627	0	0	0	1	0
rs144390735	0	0	1	0	0
rs144390954	0	0	0	1	0
rs144391118	0	0	0	1	0
rs144391174	0	1	0	0	0
rs144391356	0	0	1	0	0
rs144392009	1	0	0	0	0
rs144392496	0	0	1	0	0
rs144392520	0	0	0	1	0
rs144392696	0	0	0	1	0
rs144393450	0	0	0	1	0
rs144393663	0	0	1	0	0
rs144394113	0	0	0	1	0
rs144394367	0	0	0	1	0
rs144394494	0	0	0	1	0
rs144394993	0	0	0	1	0
rs144395549	0	0	0	1	0
rs144395685	0	0	0	1	0
rs144397505	0	1	0	0	0
rs144397636	0	0	0	1	0
rs144399647	0	1	0	0	0
rs144400346	0	0	0	1	0
rs144400496	0	0	0	1	0
rs144400523	0	0	0	1	0
rs144400549	0	0	0	1	0
rs144401067	1	0	0	0	0
rs144401150	0	0	0	1	0
rs144401218	0	0	0	1	0
rs144401658	0	0	0	1	0
rs144402192	0	0	0	1	0
rs144402557	0	0	0	1	0
rs144402754	0	0	0	1	0
rs144403557	0	0	0	1	0
rs144403896	1	0	0	0	0
rs144404070	0	0	0	1	0
rs144404087	0	0	1	0	0
rs144404220	0	0	0	1	0
rs144404525	0	0	0	1	0
rs144404773	0	0	0	1	0
rs144404888	0	0	0	1	0
rs144405335	1	0	0	0	0
rs144405954	0	0	1	0	0
rs144406136	0	1	0	0	0
rs144406665	0	0	0	1	0
rs144408387	0	0	0	1	0
rs144408551	0	1	0	0	0
rs144408637	0	1	0	0	0
rs144408693	0	0	0	1	0
rs144409615	0	0	0	1	0
rs144409919	0	0	0	1	0
rs144410793	1	0	0	0	0
rs144410869	0	0	0	1	0
rs144411358	0	0	1	0	0
rs144411455	0	0	0	1	0
rs144412256	0	1	0	0	0
rs144412271	0	0	0	1	0
rs144412976	0	0	0	1	0
rs144413146	0	0	0	1	0
rs144413219	0	0	0	1	0
rs144413378	0	0	1	0	0
rs144413428	0	0	0	0	1
rs144413635	0	1	0	0	0
rs144413802	0	0	1	0	0
rs144414415	0	0	0	0	1
rs144414545	0	1	0	0	0
rs144414655	0	0	0	0	1
rs144417001	0	0	0	1	0
rs144417266	0	0	0	1	0
rs144417661	0	0	0	1	0
rs144418399	0	0	0	1	0
rs144418435	0	0	0	1	0
rs144418473	0	0	1	0	0
rs144418927	0	0	0	1	0
rs144420141	0	0	0	1	0
rs144420279	0	0	1	0	0
rs144420426	0	1	0	0	0
rs144420884	1	0	0	0	0
rs144423001	0	0	0	1	0
rs144423196	0	0	0	1	0
rs144423206	0	0	0	1	0
rs144423449	0	0	0	1	0
rs144423533	0	0	0	1	0
rs144424014	0	0	0	1	0
rs144424122	0	0	0	1	0
rs144425341	0	0	0	1	0
rs144425438	0	0	0	1	0
rs144425699	0	1	0	0	0
rs144425717	0	1	0	0	0
rs144425764	0	0	0	1	0
rs144425814	1	0	0	0	0
rs144426214	0	1	0	0	0
rs144428277	0	0	0	1	0
rs144428958	0	0	0	1	0
rs144429036	0	0	0	1	0
rs144429131	0	0	0	1	0
rs144429183	0	0	0	1	0
rs144429896	0	0	0	1	0
rs144429947	0	1	0	0	0
rs144430042	0	0	0	1	0
rs144430665	0	0	0	1	0
rs144431054	0	0	0	1	0
rs144431425	0	1	0	0	0
rs144431619	0	1	0	0	0
rs144431622	0	0	0	1	0
rs144432254	0	0	1	0	0
rs144432435	0	1	0	0	0
rs144432587	0	0	0	0	1
rs144432845	0	0	0	1	0
rs144432846	1	0	0	0	0
rs144433006	1	0	0	0	0
rs144433181	0	0	0	1	0
rs144433467	0	0	0	1	0
rs144433941	0	0	0	0	1
rs144434189	0	1	0	0	0
rs144434336	0	0	0	1	0
rs144434498	0	0	1	0	0
rs144434784	0	0	0	1	0
rs144435962	0	0	1	0	0
rs144436080	0	0	0	1	0
rs144436118	1	0	0	0	0
rs144436452	0	0	0	1	0
rs144436934	0	0	1	0	0
rs144437759	0	0	0	1	0
rs144438000	0	0	0	1	0
rs144438122	0	0	0	0	1
rs144438354	0	0	0	1	0
rs144438426	0	0	0	1	0
rs144438824	0	0	0	1	0
rs144439724	0	0	0	1	0
rs144439955	0	0	0	1	0
rs144440134	1	0	0	0	0
rs144440496	0	0	0	1	0
rs144440752	0	0	0	1	0
rs144441420	0	1	0	0	0
rs144441443	0	0	0	1	0
rs144441538	0	0	0	1	0
rs144441582	0	0	0	0	1
rs144442299	0	0	0	1	0
rs144442336	0	0	0	1	0
rs144442813	0	0	0	1	0
rs144443817	0	0	0	0	1
rs144444620	0	0	1	0	0
rs144444968	0	0	0	1	0
rs144445087	0	0	0	1	0
rs144445636	0	0	0	1	0
rs144445688	0	1	0	0	0
rs144445725	0	1	0	0	0
rs144445767	1	0	0	0	0
rs144446240	0	0	0	1	0
rs144446309	0	0	0	1	0
rs144446325	0	0	0	1	0
rs144446814	0	0	0	1	0
rs144447693	0	1	0	0	0
rs144447790	0	0	0	1	0
rs144448225	0	0	0	1	0
rs144448440	1	0	0	0	0
rs144448813	0	1	0	0	0
rs144449119	0	0	0	1	0
rs144449215	0	0	0	1	0
rs144449404	0	0	0	1	0
rs144449510	0	0	0	1	0
rs144449928	0	0	1	0	0
rs144450726	0	0	0	0	1
rs144451215	0	0	0	1	0
rs144451896	0	0	0	1	0
rs144452351	0	0	0	1	0
rs144452552	1	0	0	0	0
rs144452737	0	0	0	1	0
rs144453021	0	0	0	1	0
rs144453732	0	0	0	1	0
rs144454028	0	0	0	1	0
rs144454152	0	0	0	1	0
rs144454419	1	0	0	0	0
rs144454744	0	0	0	1	0
rs144455143	0	0	1	0	0
rs144455196	0	1	0	0	0
rs144455516	0	0	0	1	0
rs144456170	0	0	0	1	0
rs144456565	0	1	0	0	0
rs144456811	0	0	0	1	0
rs144456931	0	0	0	1	0
rs144457321	0	0	0	1	0
rs144457621	0	0	0	1	0
rs144457825	0	0	0	1	0
rs144458066	0	0	0	1	0
rs144458586	0	1	0	0	0
rs144459191	0	0	0	1	0
rs144459373	0	0	0	1	0
rs144460030	0	0	0	1	0
rs144460136	0	0	1	0	0
rs144460462	0	0	0	1	0
rs144461018	0	1	0	0	0
rs144461106	0	0	0	1	0
rs144461277	0	0	0	1	0
rs144461745	0	0	1	0	0
rs144462056	0	0	0	1	0
rs144462791	0	0	0	1	0
rs144463326	0	0	0	0	1
rs144463873	0	0	0	1	0
rs144464291	0	0	0	1	0
rs144464734	0	1	0	0	0
rs144465032	0	0	0	1	0
rs144465048	0	1	0	0	0
rs144465270	0	0	0	1	0
rs144466032	0	0	0	1	0
rs144466104	0	1	0	0	0
rs144466165	0	0	0	1	0
rs144466441	0	0	1	0	0
rs144466473	0	0	0	1	0
rs144467373	0	0	0	1	0
rs144467468	0	1	0	0	0
rs144467500	0	0	0	1	0
rs144468267	0	0	0	1	0
rs144468591	0	0	0	1	0
rs144469272	0	0	1	0	0
rs144469672	0	0	0	1	0
rs144469843	0	0	0	1	0
rs144470458	0	0	0	1	0
rs144470805	0	0	0	1	0
rs144471252	0	0	0	1	0
rs144471704	0	0	0	1	0
rs144472071	0	0	1	0	0
rs144472345	0	0	0	1	0
rs144473262	1	0	0	0	0
rs144473577	0	0	0	1	0
rs144473730	0	1	0	0	0
rs144474189	0	1	0	0	0
rs144474395	0	0	0	1	0
rs144475288	0	0	0	1	0
rs144476375	0	0	0	1	0
rs144476669	0	0	0	1	0
rs144476909	0	1	0	0	0
rs144477060	0	0	0	1	0
rs144477493	0	0	1	0	0
rs144477534	0	0	0	1	0
rs144478264	1	0	0	0	0
rs144478380	0	0	0	1	0
rs144478944	0	0	0	1	0
rs144479181	0	1	0	0	0
rs144479351	0	0	0	1	0
rs144479725	0	0	0	1	0
rs144480138	1	0	0	0	0
rs144480413	0	0	0	1	0
rs144480800	0	0	0	1	0
rs144480940	0	0	0	1	0
rs144481752	1	0	0	0	0
rs144482160	0	0	0	1	0
rs144483244	0	0	0	1	0
rs144483245	0	0	0	1	0
rs144483374	0	0	1	0	0
rs144483656	0	0	1	0	0
rs144484269	0	1	0	0	0
rs144484396	0	0	0	1	0
rs144484887	0	0	0	1	0
rs144485091	0	0	0	1	0
rs144485386	0	0	0	1	0
rs144486035	0	0	0	1	0
rs144486049	0	0	0	1	0
rs144486549	0	0	0	1	0
rs144486604	0	0	0	1	0
rs144486888	0	0	0	1	0
rs144487228	0	0	0	1	0
rs144487378	0	0	0	0	1
rs144487734	0	0	0	1	0
rs144487771	0	0	0	1	0
rs144488160	0	0	0	1	0
rs144489120	0	1	0	0	0
rs144489134	0	0	0	1	0
rs144489341	0	0	0	1	0
rs144489350	0	0	0	1	0
rs144489476	0	0	0	1	0
rs144489504	0	0	0	1	0
rs144489837	0	1	0	0	0
rs144490088	0	0	0	0	1
rs144490134	0	0	1	0	0
rs144490176	0	0	0	1	0
rs144490428	0	0	0	1	0
rs144490437	0	0	0	1	0
rs144490833	0	0	0	1	0
rs144491115	0	0	0	1	0
rs144491338	0	0	0	1	0
rs144491681	0	0	0	1	0
rs144491725	0	0	0	1	0
rs144492056	0	0	1	0	0
rs144492365	0	0	1	0	0
rs144493227	0	0	0	1	0
rs144494167	0	0	1	0	0
rs144494579	0	1	0	0	0
rs144495146	0	0	0	1	0
rs144495313	1	0	0	0	0
rs144497252	0	0	0	1	0
rs144497557	0	0	0	1	0
rs144498455	0	0	0	1	0
rs144498522	0	0	0	1	0
rs144499004	0	0	0	1	0
rs144499404	0	0	0	1	0
rs144499528	0	0	1	0	0
rs144500416	0	0	0	1	0
rs144500919	0	0	0	1	0
rs144501049	0	0	0	1	0
rs144501203	0	0	0	1	0
rs144501417	0	0	0	1	0
rs144501689	0	1	0	0	0
rs144501803	0	0	0	1	0
rs144502418	0	0	0	1	0
rs144503071	0	0	0	1	0
rs144503453	0	0	0	1	0
rs144503547	0	0	0	1	0
rs144504403	0	0	1	0	0
rs144504913	0	1	0	0	0
rs144504966	0	0	0	1	0
rs144505269	1	0	0	0	0
rs144505507	0	0	0	1	0
rs144505734	0	0	0	1	0
rs144505847	0	0	0	1	0
rs144505935	0	0	0	1	0
rs144506346	0	0	0	1	0
rs144506413	0	0	0	1	0
rs144506426	0	0	0	1	0
rs144506479	0	1	0	0	0
rs144507074	0	0	0	1	0
rs144507376	0	0	0	1	0
rs144507517	0	0	0	1	0
rs144507691	0	1	0	0	0
rs144507790	0	0	0	0	1
rs144508177	0	0	0	1	0
rs144510358	1	0	0	0	0
rs144510711	0	0	0	1	0
rs144512259	0	0	0	1	0
rs144512770	0	0	0	1	0
rs144512862	0	1	0	0	0
rs144513442	1	0	0	0	0
rs144513517	0	0	0	1	0
rs144514041	0	0	0	1	0
rs144514377	0	0	0	1	0
rs144514730	0	0	0	1	0
rs144514913	0	0	0	0	1
rs144514961	0	0	0	1	0
rs144515289	0	1	0	0	0
rs144516364	0	0	0	1	0
rs144516366	0	0	1	0	0
rs144517832	1	0	0	0	0
rs144518672	0	0	0	1	0
rs144518702	0	1	0	0	0
rs144519120	0	0	0	1	0
rs144519548	0	0	1	0	0
rs144519707	0	0	0	1	0
rs144519742	0	0	0	1	0
rs144520015	0	0	0	1	0
rs144520251	0	1	0	0	0
rs144521506	0	1	0	0	0
rs144522063	0	0	0	1	0
rs144522095	0	0	0	1	0
rs144522683	0	1	0	0	0
rs144522705	1	0	0	0	0
rs144522878	0	0	0	1	0
rs144523623	0	0	0	1	0
rs144523858	0	1	0	0	0
rs144523980	0	0	0	1	0
rs144524195	0	0	0	1	0
rs144525235	0	0	1	0	0
rs144525322	0	0	0	1	0
rs144526087	0	1	0	0	0
rs144526146	0	0	0	1	0
rs144526465	1	0	0	0	0
rs144526551	0	0	1	0	0
rs144527099	0	0	0	1	0
rs144527120	0	0	0	1	0
rs144527730	0	0	0	1	0
rs144527746	0	0	0	1	0
rs144528321	0	1	0	0	0
rs144528815	0	0	0	1	0
rs144528835	0	0	0	1	0
rs144528955	0	0	0	1	0
rs144529615	0	1	0	0	0
rs144529635	0	0	0	1	0
rs144530220	0	0	0	1	0
rs144530643	0	0	0	1	0
rs144532212	0	0	0	1	0
rs144532277	0	0	0	1	0
rs144532621	1	0	0	0	0
rs144532663	0	0	0	1	0
rs144532865	0	0	0	1	0
rs144532880	0	0	0	1	0
rs144533111	0	0	0	1	0
rs144533204	0	0	0	1	0
rs144533463	0	0	0	1	0
rs144533548	0	0	0	1	0
rs144533698	0	0	0	1	0
rs144534412	0	0	0	1	0
rs144534453	0	0	0	1	0
rs144535062	0	1	0	0	0
rs144535065	0	0	0	1	0
rs144535207	0	0	0	1	0
rs144535496	1	0	0	0	0
rs144536917	0	0	0	1	0
rs144536957	0	0	0	1	0
rs144537377	0	1	0	0	0
rs144538100	0	0	1	0	0
rs144538172	0	0	0	0	1
rs144538204	0	0	0	1	0
rs144538449	0	0	0	1	0
rs144538513	0	0	1	0	0
rs144539014	0	0	0	1	0
rs144539448	0	0	0	1	0
rs144540027	0	0	0	1	0
rs144541439	0	0	0	1	0
rs144541483	0	0	1	0	0
rs144541808	0	0	1	0	0
rs144541930	0	0	1	0	0
rs144542097	1	0	0	0	0
rs144542393	1	0	0	0	0
rs144542567	0	0	0	1	0
rs144542757	0	0	0	1	0
rs144542786	0	0	0	1	0
rs144542863	0	1	0	0	0
rs144542945	0	0	0	1	0
rs144543117	0	0	1	0	0
rs144543278	0	0	0	1	0
rs144543585	0	1	0	0	0
rs144544542	0	0	1	0	0
rs144545143	1	0	0	0	0
rs144545334	0	0	1	0	0
rs144545380	0	0	0	1	0
rs144545430	1	0	0	0	0
rs144545604	0	1	0	0	0
rs144546054	1	0	0	0	0
rs144546246	0	0	0	1	0
rs144546304	0	0	0	1	0
rs144546376	0	0	0	1	0
rs144546474	0	1	0	0	0
rs144546545	0	0	0	1	0
rs144546632	0	0	0	1	0
rs144546860	0	0	0	1	0
rs144547505	0	0	0	1	0
rs144547615	0	0	1	0	0
rs144547629	0	0	0	1	0
rs144548203	0	0	0	1	0
rs144548472	0	0	0	1	0
rs144549197	0	0	0	1	0
rs144550239	1	0	0	0	0
rs144550762	0	1	0	0	0
rs144550836	1	0	0	0	0
rs144551771	0	1	0	0	0
rs144551869	0	0	1	0	0
rs144551981	0	0	0	1	0
rs144552060	0	0	0	1	0
rs144552289	0	1	0	0	0
rs144553136	0	0	0	1	0
rs144553193	0	0	0	1	0
rs144554031	1	0	0	0	0
rs144554479	0	0	1	0	0
rs144554738	0	0	0	1	0
rs144554957	0	0	0	1	0
rs144555111	0	0	1	0	0
rs144555349	0	0	0	1	0
rs144555654	0	0	0	1	0
rs144555682	0	0	0	1	0
rs144556148	0	1	0	0	0
rs144556549	0	1	0	0	0
rs144557036	0	1	0	0	0
rs144558038	0	0	0	1	0
rs144558528	0	0	0	1	0
rs144558609	1	0	0	0	0
rs144559445	0	0	0	1	0
rs144559740	0	0	0	1	0
rs144560378	0	1	0	0	0
rs144560618	0	0	1	0	0
rs144561093	0	0	0	1	0
rs144561158	0	1	0	0	0
rs144561352	0	0	0	1	0
rs144561659	0	0	0	1	0
rs144561666	0	0	1	0	0
rs144561948	0	0	0	1	0
rs144562555	0	0	1	0	0
rs144562731	0	0	0	1	0
rs144562880	0	0	1	0	0
rs144562998	0	0	0	1	0
rs144563124	0	1	0	0	0
rs144563127	0	0	0	1	0
rs144563177	0	0	0	1	0
rs144563438	0	0	0	1	0
rs144563718	0	0	0	1	0
rs144563744	0	0	0	1	0
rs144564051	0	0	0	0	1
rs144564339	0	0	0	1	0
rs144564584	1	0	0	0	0
rs144564742	0	0	0	1	0
rs144564864	0	1	0	0	0
rs144564964	0	0	0	1	0
rs144565707	0	0	0	1	0
rs144566073	1	0	0	0	0
rs144566189	0	0	1	0	0
rs144566846	0	0	0	0	1
rs144566886	0	0	0	0	1
rs144567014	0	0	0	1	0
rs144567324	0	0	0	1	0
rs144568085	0	0	0	1	0
rs144568150	0	0	0	1	0
rs144568696	0	0	0	1	0
rs144568911	0	0	0	1	0
rs144568985	1	0	0	0	0
rs144569371	0	0	0	1	0
rs144569819	0	0	0	1	0
rs144569830	0	0	0	1	0
rs144570260	0	0	0	1	0
rs144570299	0	0	0	1	0
rs144571190	0	0	0	1	0
rs144571252	0	0	0	1	0
rs144571344	0	0	0	1	0
rs144571377	0	0	0	1	0
rs144571418	0	0	0	1	0
rs144571735	0	0	0	1	0
rs144571993	0	1	0	0	0
rs144572183	0	0	0	1	0
rs144572497	0	0	0	1	0
rs144572613	1	0	0	0	0
rs144572695	0	0	0	0	1
rs144572925	0	0	0	1	0
rs144573089	0	0	0	1	0
rs144573130	0	0	0	1	0
rs144573204	1	0	0	0	0
rs144573444	0	0	0	1	0
rs144573666	0	0	0	1	0
rs144574028	0	0	0	1	0
rs144574065	0	0	0	1	0
rs144574454	0	0	0	1	0
rs144574816	0	0	0	0	1
rs144575527	0	1	0	0	0
rs144575838	0	0	0	1	0
rs144575914	0	0	0	1	0
rs144576345	0	0	0	1	0
rs144576719	1	0	0	0	0
rs144577270	0	0	0	1	0
rs144577889	0	0	0	1	0
rs144577958	0	0	0	1	0
rs144579029	0	0	0	1	0
rs144579040	0	1	0	0	0
rs144579353	0	0	0	1	0
rs144580033	0	0	1	0	0
rs144580407	0	0	0	1	0
rs144580709	0	0	0	1	0
rs144581280	0	0	0	1	0
rs144581761	0	0	0	1	0
rs144581872	0	0	0	1	0
rs144581997	0	0	0	1	0
rs144582962	0	0	0	1	0
rs144584188	0	0	0	0	1
rs144584328	0	0	0	1	0
rs144584471	0	0	0	1	0
rs144584548	0	0	0	0	1
rs144585343	0	1	0	0	0
rs144585344	0	0	0	1	0
rs144585574	0	0	1	0	0
rs144586076	0	0	0	1	0
rs144586861	0	0	0	1	0
rs144586984	0	0	0	1	0
rs144587205	0	1	0	0	0
rs144587431	0	0	0	1	0
rs144587675	0	0	0	1	0
rs144588202	1	0	0	0	0
rs144588460	0	0	0	1	0
rs144588527	0	0	0	1	0
rs144588796	0	0	1	0	0
rs144589213	0	0	0	1	0
rs144589297	0	0	0	1	0
rs144590042	0	0	0	1	0
rs144590333	1	0	0	0	0
rs144590649	0	0	0	1	0
rs144590667	0	0	0	0	1
rs144591096	1	0	0	0	0
rs144591562	0	0	0	1	0
rs144592601	0	0	0	1	0
rs144592643	0	0	0	1	0
rs144592767	0	0	0	1	0
rs144592820	0	0	0	0	1
rs144593591	0	0	0	1	0
rs144593841	0	0	0	1	0
rs144594415	0	0	0	1	0
rs144594726	0	0	1	0	0
rs144595049	1	0	0	0	0
rs144595245	0	0	0	1	0
rs144595321	0	0	0	1	0
rs144595799	0	0	1	0	0
rs144596631	0	0	0	1	0
rs144597221	0	0	0	1	0
rs144597600	0	0	0	1	0
rs144598134	0	0	1	0	0
rs144598406	0	1	0	0	0
rs144598490	0	0	0	1	0
rs144599930	0	1	0	0	0
rs144600004	0	0	0	0	1
rs144600467	0	0	0	1	0
rs144601039	0	0	0	1	0
rs144601107	0	1	0	0	0
rs144601208	0	0	0	1	0
rs144601445	0	0	1	0	0
rs144602607	0	0	0	1	0
rs144602611	0	0	0	1	0
rs144602746	0	0	0	1	0
rs144602808	0	0	0	1	0
rs144603163	0	1	0	0	0
rs144604569	0	1	0	0	0
rs144604679	0	0	0	1	0
rs144604747	0	0	0	1	0
rs144604835	0	0	1	0	0
rs144604984	0	0	0	1	0
rs144606040	0	0	0	1	0
rs144606436	0	1	0	0	0
rs144606853	0	0	1	0	0
rs144606950	0	0	0	1	0
rs144607383	0	1	0	0	0
rs144607468	0	0	0	1	0
rs144607515	0	0	1	0	0
rs144607545	0	0	1	0	0
rs144607587	0	0	0	1	0
rs144607816	0	0	0	1	0
rs144607906	0	1	0	0	0
rs144607946	0	0	0	1	0
rs144607983	0	1	0	0	0
rs144608315	0	0	0	0	1
rs144608383	0	0	0	1	0
rs144609039	0	0	0	1	0
rs144609119	0	0	0	1	0
rs144609998	0	0	0	1	0
rs144610268	0	0	0	1	0
rs144610967	0	0	0	1	0
rs144611067	0	0	0	0	1
rs144611820	0	0	0	1	0
rs144612196	0	0	0	1	0
rs144612307	0	0	0	0	1
rs144612372	0	0	1	0	0
rs144612445	0	0	0	1	0
rs144612653	0	0	0	1	0
rs144612779	0	0	1	0	0
rs144612804	0	0	0	1	0
rs144612900	0	0	0	1	0
rs144613206	0	0	0	1	0
rs144613397	1	0	0	0	0
rs144613738	0	1	0	0	0
rs144613847	0	0	1	0	0
rs144614011	0	0	1	0	0
rs144614885	1	0	0	0	0
rs144614991	0	0	1	0	0
rs144615544	0	0	0	1	0
rs144616158	0	0	0	1	0
rs144616464	0	0	0	1	0
rs144616480	0	0	0	1	0
rs144616572	0	0	0	1	0
rs144617177	1	0	0	0	0
rs144617293	0	0	0	1	0
rs144617476	0	0	0	1	0
rs144618202	0	0	0	1	0
rs144618551	0	0	1	0	0
rs144618566	0	0	0	1	0
rs144619172	0	0	0	1	0
rs144619253	1	0	0	0	0
rs144619625	0	1	0	0	0
rs144620121	0	0	0	1	0
rs144620192	0	0	0	1	0
rs144620509	0	0	1	0	0
rs144621144	0	0	0	1	0
rs144622646	1	0	0	0	0
rs144623042	0	0	1	0	0
rs144624507	0	0	0	1	0
rs144624897	0	0	1	0	0
rs144625066	0	0	0	1	0
rs144625737	0	0	0	1	0
rs144626087	0	0	0	1	0
rs144626118	0	0	0	1	0
rs144626466	1	0	0	0	0
rs144626892	0	0	0	1	0
rs144627409	0	1	0	0	0
rs144628037	0	0	0	1	0
rs144628647	0	0	0	1	0
rs144628686	0	1	0	0	0
rs144629300	1	0	0	0	0
rs144629414	0	0	0	1	0
rs144629512	0	1	0	0	0
rs144630409	0	0	0	1	0
rs144630622	0	0	0	1	0
rs144630949	1	0	0	0	0
rs144631069	0	0	0	0	1
rs144631349	0	0	0	1	0
rs144631812	0	0	0	1	0
rs144631898	0	0	0	1	0
rs144632197	1	0	0	0	0
rs144632259	0	0	0	1	0
rs144632441	0	0	0	1	0
rs144632797	0	0	0	1	0
rs144633847	0	0	0	1	0
rs144633937	0	0	0	1	0
rs144634036	0	0	0	1	0
rs144634401	0	0	0	1	0
rs144634447	0	0	0	1	0
rs144634501	1	0	0	0	0
rs144634780	0	0	0	1	0
rs144634996	0	0	0	1	0
rs144635327	0	0	0	1	0
rs144635885	0	0	0	1	0
rs144636062	0	0	0	1	0
rs144636411	0	0	0	1	0
rs144636415	0	0	0	1	0
rs144636523	0	0	1	0	0
rs144637152	0	0	0	1	0
rs144637877	0	1	0	0	0
rs144638332	0	0	0	1	0
rs144638734	0	0	1	0	0
rs144638750	0	0	0	1	0
rs144639143	0	0	1	0	0
rs144639482	0	0	0	1	0
rs144639754	0	0	1	0	0
rs144639993	0	0	0	1	0
rs144640215	0	1	0	0	0
rs144640485	0	0	0	1	0
rs144640792	0	0	0	1	0
rs144641131	0	0	0	1	0
rs144641294	0	0	0	1	0
rs144641477	0	0	0	1	0
rs144641802	0	0	0	1	0
rs144641827	0	0	0	1	0
rs144642344	0	0	0	1	0
rs144643594	0	0	0	1	0
rs144643683	1	0	0	0	0
rs144643873	0	0	0	1	0
rs144644137	0	0	0	1	0
rs144644449	0	0	0	1	0
rs144644522	0	1	0	0	0
rs144644541	0	0	0	1	0
rs144644972	0	0	0	1	0
rs144645569	0	0	0	1	0
rs144646402	0	0	0	1	0
rs144646611	0	0	0	1	0
rs144647041	0	0	0	1	0
rs144647065	0	0	0	1	0
rs144647624	0	0	0	1	0
rs144648017	0	0	0	1	0
rs144648527	0	0	1	0	0
rs144649441	0	0	0	1	0
rs144649993	0	0	0	1	0
rs144650204	0	0	0	1	0
rs144650507	0	1	0	0	0
rs144650534	0	0	0	1	0
rs144650613	0	0	0	1	0
rs144650979	0	1	0	0	0
rs144651201	0	0	0	1	0
rs144651463	0	0	0	1	0
rs144652402	0	1	0	0	0
rs144652438	0	0	0	1	0
rs144652812	0	0	0	1	0
rs144653223	0	0	0	1	0
rs144653580	0	0	0	1	0
rs144653623	0	0	0	1	0
rs144653986	0	0	0	1	0
rs144654217	0	0	0	1	0
rs144654395	0	0	0	1	0
rs144655137	0	0	0	1	0
rs144655309	0	0	1	0	0
rs144655344	0	0	0	1	0
rs144655381	0	0	0	1	0
rs144655624	0	0	0	1	0
rs144655993	0	1	0	0	0
rs144656495	0	0	0	1	0
rs144656685	0	1	0	0	0
rs144658181	0	0	0	0	1
rs144658505	0	0	1	0	0
rs144658702	0	0	0	1	0
rs144659270	0	0	0	1	0
rs144660094	0	0	0	1	0
rs144660294	0	0	0	1	0
rs144661266	0	0	1	0	0
rs144661354	0	0	1	0	0
rs144661374	0	0	0	0	1
rs144662011	0	0	0	1	0
rs144662222	0	0	0	1	0
rs144662378	0	0	0	1	0
rs144662947	0	0	0	1	0
rs144663147	0	0	0	1	0
rs144663929	0	0	0	1	0
rs144664842	0	0	1	0	0
rs144664881	0	0	0	1	0
rs144664908	0	0	0	1	0
rs144665051	0	0	0	1	0
rs144665232	0	0	0	1	0
rs144665464	0	0	0	1	0
rs144665518	0	0	1	0	0
rs144665527	0	0	0	1	0
rs144665954	0	0	0	1	0
rs144666489	0	0	0	1	0
rs144666756	0	1	0	0	0
rs144667299	0	0	0	1	0
rs144667748	0	0	0	1	0
rs144667924	0	0	0	1	0
rs144668282	0	0	0	1	0
rs144668840	0	0	0	1	0
rs144669333	0	0	0	1	0
rs144669603	0	0	1	0	0
rs144669817	0	0	0	0	1
rs144670068	0	0	0	1	0
rs144670108	0	0	0	1	0
rs144671935	0	0	1	0	0
rs144671963	0	0	0	1	0
rs144672306	0	0	0	1	0
rs144672497	0	0	0	1	0
rs144672609	0	0	0	1	0
rs144672959	0	0	0	1	0
rs144673178	0	0	0	1	0
rs144673324	0	0	1	0	0
rs144673347	0	0	0	0	1
rs144673475	0	0	0	1	0
rs144673525	0	0	1	0	0
rs144673714	0	1	0	0	0
rs144674042	0	0	0	0	1
rs144674163	0	1	0	0	0
rs144674191	0	0	0	1	0
rs144674230	0	0	0	1	0
rs144674279	0	0	1	0	0
rs144674420	0	0	0	1	0
rs144675032	0	0	0	1	0
rs144675155	0	0	1	0	0
rs144675400	0	0	0	1	0
rs144675432	0	0	0	0	1
rs144675472	1	0	0	0	0
rs144675520	0	0	0	1	0
rs144676434	1	0	0	0	0
rs144676624	0	0	0	1	0
rs144676984	0	0	0	1	0
rs144677629	0	0	0	1	0
rs144677990	0	0	1	0	0
rs144678471	0	0	1	0	0
rs144678625	0	0	1	0	0
rs144678954	0	0	0	1	0
rs144679328	0	1	0	0	0
rs144679678	0	0	0	1	0
rs144679909	0	0	0	1	0
rs144680064	0	0	0	1	0
rs144680445	0	0	0	1	0
rs144680870	0	0	0	1	0
rs144681649	0	0	0	1	0
rs144682391	0	0	0	1	0
rs144682464	1	0	0	0	0
rs144682745	0	0	0	1	0
rs144683575	0	0	0	1	0
rs144683582	0	0	0	1	0
rs144683594	0	0	0	1	0
rs144683729	0	0	0	1	0
rs144684148	0	0	0	1	0
rs144684448	0	0	0	1	0
rs144684699	0	0	0	1	0
rs144685135	0	0	0	0	1
rs144685213	0	0	1	0	0
rs144685272	0	0	0	1	0
rs144685439	0	0	0	1	0
rs144685629	0	0	0	1	0
rs144685781	1	0	0	0	0
rs144685854	0	0	0	0	1
rs144685985	0	0	1	0	0
rs144685990	0	0	0	1	0
rs144686073	0	0	0	1	0
rs144686102	1	0	0	0	0
rs144686108	0	1	0	0	0
rs144687596	0	0	0	1	0
rs144687806	0	0	0	1	0
rs144688021	1	0	0	0	0
rs144688413	0	0	0	1	0
rs144688611	0	0	1	0	0
rs144688645	1	0	0	0	0
rs144690312	0	0	0	1	0
rs144690500	0	1	0	0	0
rs144690950	0	0	0	1	0
rs144690963	0	0	0	1	0
rs144691914	0	0	0	0	1
rs144691985	0	0	0	1	0
rs144692138	0	0	0	1	0
rs144692709	0	0	1	0	0
rs144692757	0	0	0	1	0
rs144692843	1	0	0	0	0
rs144693343	0	0	0	1	0
rs144693432	0	0	1	0	0
rs144693631	0	0	0	1	0
rs144694016	0	0	0	1	0
rs144694544	0	0	0	1	0
rs144695518	0	0	0	1	0
rs144695567	1	0	0	0	0
rs144695831	0	0	0	1	0
rs144695995	0	0	0	1	0
rs144696087	0	0	0	1	0
rs144696414	0	0	0	1	0
rs144696509	0	0	0	1	0
rs144697046	0	0	0	1	0
rs144697257	0	0	1	0	0
rs144697535	0	0	1	0	0
rs144697668	0	0	0	1	0
rs144697676	0	0	0	1	0
rs144698138	0	0	0	1	0
rs144698498	0	0	0	1	0
rs144699012	0	0	0	1	0
rs144699098	0	0	0	1	0
rs144699173	0	0	0	1	0
rs144700323	0	0	0	1	0
rs144700368	0	0	0	1	0
rs144700544	0	0	0	1	0
rs144700848	0	0	0	1	0
rs144700952	1	0	0	0	0
rs144701122	0	0	1	0	0
rs144701715	0	0	0	1	0
rs144701790	0	0	0	1	0
rs144702161	0	0	0	1	0
rs144702502	0	0	0	1	0
rs144702629	0	0	1	0	0
rs144703122	0	0	0	1	0
rs144703296	0	0	1	0	0
rs144704526	0	0	0	1	0
rs144704539	0	0	0	1	0
rs144704624	0	0	1	0	0
rs144705235	1	0	0	0	0
rs144705644	0	0	0	1	0
rs144705894	0	0	0	1	0
rs144706944	0	0	0	1	0
rs144707825	0	0	0	1	0
rs144708667	0	1	0	0	0
rs144709033	0	0	0	1	0
rs144709899	0	0	1	0	0
rs144709975	0	0	0	1	0
rs144710761	0	0	1	0	0
rs144711172	0	0	0	1	0
rs144711543	0	0	0	1	0
rs144711567	0	0	0	1	0
rs144712938	0	0	0	1	0
rs144712953	0	0	0	1	0
rs144713457	0	0	0	1	0
rs144713495	1	0	0	0	0
rs144713500	0	0	0	1	0
rs144713614	1	0	0	0	0
rs144714430	0	0	0	1	0
rs144714675	0	0	1	0	0
rs144715082	0	1	0	0	0
rs144715169	1	0	0	0	0
rs144715492	0	0	0	1	0
rs144716119	0	1	0	0	0
rs144716339	0	0	0	1	0
rs144716886	0	0	0	1	0
rs144716940	0	0	0	1	0
rs144717226	0	0	0	0	1
rs144717449	0	0	0	1	0
rs144717635	0	0	0	1	0
rs144717985	0	0	0	1	0
rs144718139	0	1	0	0	0
rs144718240	0	0	0	1	0
rs144718835	0	0	0	1	0
rs144719023	0	1	0	0	0
rs144719043	0	1	0	0	0
rs144719506	0	0	0	1	0
rs144719866	0	1	0	0	0
rs144719885	0	1	0	0	0
rs144720328	0	0	0	1	0
rs144721207	0	0	0	1	0
rs144721488	0	0	0	1	0
rs144722785	1	0	0	0	0
rs144723211	0	0	0	1	0
rs144723414	0	0	0	1	0
rs144723618	0	0	0	1	0
rs144723876	0	0	0	1	0
rs144724345	0	0	0	0	1
rs144724875	0	0	0	1	0
rs144725113	0	0	1	0	0
rs144725143	0	0	0	1	0
rs144725424	1	0	0	0	0
rs144726065	0	0	0	1	0
rs144726095	1	0	0	0	0
rs144727700	0	1	0	0	0
rs144727944	0	0	0	1	0
rs144728002	0	0	0	1	0
rs144728631	0	0	0	1	0
rs144729058	0	0	0	1	0
rs144729220	0	0	0	1	0
rs144729255	0	0	0	1	0
rs144729678	0	0	0	1	0
rs144729827	0	0	0	1	0
rs144730423	0	0	0	1	0
rs144730454	0	0	0	1	0
rs144730476	0	0	0	1	0
rs144730654	0	0	0	0	1
rs144730761	0	0	0	1	0
rs144731467	0	0	0	0	1
rs144732741	0	0	0	1	0
rs144732806	0	1	0	0	0
rs144732822	0	0	0	1	0
rs144732932	0	0	0	1	0
rs144733048	1	0	0	0	0
rs144733372	0	0	0	1	0
rs144733449	0	0	0	0	1
rs144733839	1	0	0	0	0
rs144733923	0	0	0	1	0
rs144733935	0	1	0	0	0
rs144735380	0	0	0	1	0
rs144735626	0	0	0	1	0
rs144735792	0	0	0	1	0
rs144735812	0	0	0	1	0
rs144735925	0	0	0	1	0
rs144736097	0	1	0	0	0
rs144736433	0	0	0	0	1
rs144736558	0	0	0	1	0
rs144736983	0	0	1	0	0
rs144737017	0	0	0	1	0
rs144737353	0	1	0	0	0
rs144737997	0	0	0	0	1
rs144738419	0	0	0	1	0
rs144740533	0	0	0	1	0
rs144740555	0	0	0	1	0
rs144740719	0	0	0	1	0
rs144740983	0	0	0	1	0
rs144741469	1	0	0	0	0
rs144741888	0	0	0	0	1
rs144742097	0	0	0	1	0
rs144742164	0	0	0	1	0
rs144742210	0	0	0	1	0
rs144742373	0	0	0	1	0
rs144742386	0	0	1	0	0
rs144742499	0	1	0	0	0
rs144743439	0	0	0	1	0
rs144743584	0	0	0	1	0
rs144744395	0	0	1	0	0
rs144744768	1	0	0	0	0
rs144744890	1	0	0	0	0
rs144745221	0	0	0	1	0
rs144745411	1	0	0	0	0
rs144745615	0	0	0	1	0
rs144745728	0	0	0	1	0
rs144746089	0	0	0	1	0
rs144746295	0	1	0	0	0
rs144746700	0	1	0	0	0
rs144746996	0	0	0	1	0
rs144747216	0	0	0	1	0
rs144747418	0	0	0	0	1
rs144748135	0	0	1	0	0
rs144748438	0	0	0	1	0
rs144748622	0	0	0	1	0
rs144748702	0	0	0	1	0
rs144748765	0	1	0	0	0
rs144749137	0	0	0	1	0
rs144749296	0	0	0	1	0
rs144749905	0	1	0	0	0
rs144750159	0	0	0	1	0
rs144750247	0	0	0	1	0
rs144751548	0	0	0	1	0
rs144751936	0	0	0	1	0
rs144752523	0	0	0	1	0
rs144752705	0	1	0	0	0
rs144752801	0	1	0	0	0
rs144752827	0	0	0	1	0
rs144753611	0	0	0	1	0
rs144753696	0	0	0	1	0
rs144753822	0	0	0	1	0
rs144754193	0	0	0	1	0
rs144754513	0	1	0	0	0
rs144754738	0	0	0	1	0
rs144754824	0	0	0	0	1
rs144754886	0	1	0	0	0
rs144754985	0	0	0	1	0
rs144755232	0	0	0	1	0
rs144755827	0	0	1	0	0
rs144755830	1	0	0	0	0
rs144756114	0	0	0	1	0
rs144756202	0	0	0	1	0
rs144756318	0	1	0	0	0
rs144756471	0	0	0	1	0
rs144757629	0	1	0	0	0
rs144757662	0	1	0	0	0
rs144757791	0	0	0	1	0
rs144757938	0	0	0	1	0
rs144758112	0	1	0	0	0
rs144758341	0	1	0	0	0
rs144758392	0	0	0	1	0
rs144759462	0	0	0	1	0
rs144759496	0	0	0	1	0
rs144759817	0	0	1	0	0
rs144760360	0	0	0	1	0
rs144760606	0	0	0	1	0
rs144760912	0	0	0	1	0
rs144762043	0	0	0	1	0
rs144762762	0	0	0	1	0
rs144762852	0	0	1	0	0
rs144762967	0	1	0	0	0
rs144763054	1	0	0	0	0
rs144763386	0	0	0	1	0
rs144764277	0	0	0	1	0
rs144764490	0	0	0	1	0
rs144766143	0	0	0	1	0
rs144766638	1	0	0	0	0
rs144767036	1	0	0	0	0
rs144767113	0	0	0	1	0
rs144767533	0	0	0	0	1
rs144768899	0	0	0	1	0
rs144769049	0	0	0	1	0
rs144769106	0	0	0	1	0
rs144769158	0	0	0	0	1
rs144769245	0	0	0	1	0
rs144769320	0	0	0	1	0
rs144769587	0	0	0	1	0
rs144769728	0	1	0	0	0
rs144770025	0	0	0	1	0
rs144770092	0	0	0	1	0
rs144770444	0	0	0	1	0
rs144770451	0	0	0	1	0
rs144770524	0	0	0	1	0
rs144770991	0	0	0	1	0
rs144771444	0	0	0	1	0
rs144771468	0	0	0	1	0
rs144772389	0	0	1	0	0
rs144772524	0	0	0	1	0
rs144772665	0	0	1	0	0
rs144772918	0	0	1	0	0
rs144773165	0	1	0	0	0
rs144773635	0	0	0	1	0
rs144774064	0	0	0	1	0
rs144774724	0	0	0	1	0
rs144774993	1	0	0	0	0
rs144776921	0	0	0	1	0
rs144777008	0	0	1	0	0
rs144777469	0	1	0	0	0
rs144777601	0	0	0	1	0
rs144777755	0	1	0	0	0
rs144778211	0	0	1	0	0
rs144778283	0	0	0	1	0
rs144778447	0	0	0	1	0
rs144778858	0	0	0	1	0
rs144779031	0	0	0	1	0
rs144779125	0	0	0	1	0
rs144779379	0	0	0	1	0
rs144779993	1	0	0	0	0
rs144780091	0	0	0	1	0
rs144780758	0	0	0	1	0
rs144781018	0	1	0	0	0
rs144781346	0	0	1	0	0
rs144781781	0	0	0	1	0
rs144782470	0	0	0	1	0
rs144782668	1	0	0	0	0
rs144782775	0	0	0	1	0
rs144783110	0	0	0	1	0
rs144783936	0	0	1	0	0
rs144784118	0	0	0	1	0
rs144784629	0	0	0	1	0
rs144784671	0	0	0	1	0
rs144784819	0	0	0	1	0
rs144785510	0	0	0	1	0
rs144785811	1	0	0	0	0
rs144786228	0	0	0	1	0
rs144787064	0	0	0	1	0
rs144787103	0	0	0	1	0
rs144787235	0	0	0	1	0
rs144787788	0	0	1	0	0
rs144787844	0	0	0	1	0
rs144788163	0	0	0	1	0
rs144788694	0	0	0	1	0
rs144789119	0	0	0	1	0
rs144789123	0	0	0	1	0
rs144789820	0	0	1	0	0
rs144790971	0	0	0	1	0
rs144791624	0	1	0	0	0
rs144791821	1	0	0	0	0
rs144792052	0	0	0	1	0
rs144792976	0	1	0	0	0
rs144793145	0	1	0	0	0
rs144793338	0	0	0	1	0
rs144793535	0	0	1	0	0
rs144793671	0	0	1	0	0
rs144793817	0	0	0	1	0
rs144794352	0	0	0	1	0
rs144794418	0	0	0	1	0
rs144794886	0	0	0	1	0
rs144795118	1	0	0	0	0
rs144795663	0	0	0	1	0
rs144796212	1	0	0	0	0
rs144796301	0	0	0	1	0
rs144796572	0	0	0	1	0
rs144796733	0	0	1	0	0
rs144796746	0	0	0	1	0
rs144797072	0	1	0	0	0
rs144797102	0	0	0	1	0
rs144797168	0	0	0	1	0
rs144797213	0	0	1	0	0
rs144797553	0	0	0	1	0
rs144797775	0	1	0	0	0
rs144797781	0	0	0	1	0
rs144798168	1	0	0	0	0
rs144798580	0	0	0	1	0
rs144798661	0	0	1	0	0
rs144798708	0	0	0	1	0
rs144799034	0	0	0	1	0
rs144799042	0	0	0	1	0
rs144799492	0	1	0	0	0
rs144799730	0	0	0	1	0
rs144800407	0	0	0	1	0
rs144800734	0	0	0	1	0
rs144800943	0	0	0	1	0
rs144801063	0	0	0	1	0
rs144801298	0	0	0	1	0
rs144802194	1	0	0	0	0
rs144802406	0	0	0	1	0
rs144802923	0	0	1	0	0
rs144803307	0	0	1	0	0
rs144803907	1	0	0	0	0
rs144804274	0	0	0	0	1
rs144804743	0	1	0	0	0
rs144804832	0	0	0	1	0
rs144804990	0	0	0	1	0
rs144805121	0	0	0	1	0
rs144805163	0	0	0	0	1
rs144806429	0	0	0	1	0
rs144806437	0	0	0	1	0
rs144806864	0	1	0	0	0
rs144807205	0	0	0	1	0
rs144807952	0	0	0	1	0
rs144808700	0	0	0	1	0
rs144810391	0	0	0	1	0
rs144810433	0	0	0	1	0
rs144810979	0	0	0	1	0
rs144811248	0	0	0	1	0
rs144812099	0	0	0	1	0
rs144812413	0	0	0	0	1
rs144812485	0	0	0	0	1
rs144812583	0	0	0	1	0
rs144812951	0	0	0	1	0
rs144813979	0	0	0	1	0
rs144814123	0	0	0	1	0
rs144814332	0	0	0	1	0
rs144814932	0	0	0	1	0
rs144815140	0	0	0	1	0
rs144815526	1	0	0	0	0
rs144815580	0	0	1	0	0
rs144815885	0	0	0	1	0
rs144816154	0	0	1	0	0
rs144816248	0	0	0	1	0
rs144816332	0	0	1	0	0
rs144816747	0	0	0	1	0
rs144817232	0	0	0	1	0
rs144817684	0	0	1	0	0
rs144818011	0	0	0	1	0
rs144818065	1	0	0	0	0
rs144818652	0	0	0	1	0
rs144818679	1	0	0	0	0
rs144820348	0	0	0	1	0
rs144820452	0	0	0	1	0
rs144820471	0	1	0	0	0
rs144821294	0	0	0	1	0
rs144821377	0	0	1	0	0
rs144821898	0	1	0	0	0
rs144822020	0	0	0	1	0
rs144823006	0	0	0	1	0
rs144825007	0	0	0	1	0
rs144825843	0	0	0	0	1
rs144826113	0	0	0	1	0
rs144826578	0	0	0	1	0
rs144827854	0	0	0	1	0
rs144827882	0	0	0	1	0
rs144828013	0	0	0	1	0
rs144828429	0	0	0	1	0
rs144828670	0	0	0	1	0
rs144829654	0	0	0	1	0
rs144829806	0	1	0	0	0
rs144829850	0	0	0	1	0
rs144830046	0	0	1	0	0
rs144831160	0	0	0	1	0
rs144832051	0	1	0	0	0
rs144832126	0	1	0	0	0
rs144832162	0	0	0	1	0
rs144833022	0	0	0	1	0
rs144833075	1	0	0	0	0
rs144833669	0	1	0	0	0
rs144833830	0	0	0	1	0
rs144834432	1	0	0	0	0
rs144834686	0	0	0	1	0
rs144835023	0	0	0	1	0
rs144835480	0	0	0	1	0
rs144835582	0	1	0	0	0
rs144835613	0	0	0	1	0
rs144835839	0	0	0	1	0
rs144836933	0	0	1	0	0
rs144836942	0	0	0	1	0
rs144837437	0	0	0	1	0
rs144837887	0	0	0	1	0
rs144838372	1	0	0	0	0
rs144838547	0	0	0	1	0
rs144838698	0	0	0	1	0
rs144838824	0	0	0	1	0
rs144839459	0	0	0	1	0
rs144839542	0	0	0	1	0
rs144839709	0	0	0	1	0
rs144840765	0	0	0	1	0
rs144840771	0	0	1	0	0
rs144841065	0	0	0	1	0
rs144841163	0	0	0	1	0
rs144841511	0	0	1	0	0
rs144842316	0	0	0	1	0
rs144842639	0	0	0	1	0
rs144842873	0	0	0	1	0
rs144843366	0	0	0	1	0
rs144843572	0	0	0	1	0
rs144844607	0	1	0	0	0
rs144845313	0	0	0	1	0
rs144845672	0	0	0	1	0
rs144845678	0	1	0	0	0
rs144845752	0	0	0	1	0
rs144845756	0	0	0	1	0
rs144846435	0	0	0	1	0
rs144846789	0	0	0	1	0
rs144846877	0	0	0	1	0
rs144846894	0	0	0	1	0
rs144847246	1	0	0	0	0
rs144847332	0	0	0	1	0
rs144847387	0	0	0	1	0
rs144847533	0	0	1	0	0
rs144847718	0	0	0	1	0
rs144847964	1	0	0	0	0
rs144848415	0	0	0	1	0
rs144848807	0	0	0	1	0
rs144849356	0	0	1	0	0
rs144849387	0	0	1	0	0
rs144849959	0	0	0	1	0
rs144850270	0	0	0	1	0
rs144850675	0	0	0	1	0
rs144850809	0	0	0	1	0
rs144851363	0	0	0	1	0
rs144851418	0	1	0	0	0
rs144851663	0	0	0	1	0
rs144851942	0	0	0	1	0
rs144852005	0	0	0	1	0
rs144852579	1	0	0	0	0
rs144853346	1	0	0	0	0
rs144854108	0	0	0	1	0
rs144854114	0	0	0	1	0
rs144854379	0	0	0	1	0
rs144854484	0	0	0	1	0
rs144854778	0	0	0	1	0
rs144854948	0	0	0	1	0
rs144855139	0	0	0	1	0
rs144856635	0	0	1	0	0
rs144856821	0	0	0	1	0
rs144856986	1	0	0	0	0
rs144857258	0	0	0	1	0
rs144857794	0	0	0	1	0
rs144857911	0	0	0	1	0
rs144858157	0	0	0	1	0
rs144858221	0	0	0	1	0
rs144858715	0	0	0	1	0
rs144858875	0	0	0	1	0
rs144859121	0	1	0	0	0
rs144859226	0	0	0	1	0
rs144859260	0	0	0	1	0
rs144859299	0	0	0	1	0
rs144859933	0	0	1	0	0
rs144860045	0	0	0	1	0
rs144860418	0	0	0	1	0
rs144860476	0	0	0	1	0
rs144860851	0	0	0	1	0
rs144861811	1	0	0	0	0
rs144862371	0	0	0	1	0
rs144862523	0	0	0	1	0
rs144863256	0	0	0	1	0
rs144863430	0	0	0	1	0
rs144863614	0	0	1	0	0
rs144863639	0	0	0	1	0
rs144863883	0	0	0	1	0
rs144864021	0	0	0	1	0
rs144865213	0	0	1	0	0
rs144865231	0	0	0	1	0
rs144865980	0	0	0	1	0
rs144866712	0	0	0	1	0
rs144867377	0	0	0	1	0
rs144867549	1	0	0	0	0
rs144867634	0	0	0	1	0
rs144868443	0	0	0	1	0
rs144869214	0	0	0	1	0
rs144869332	0	0	0	1	0
rs144869498	1	0	0	0	0
rs144869663	1	0	0	0	0
rs144870390	0	0	0	1	0
rs144870535	0	0	0	1	0
rs144870794	0	0	0	1	0
rs144871531	1	0	0	0	0
rs144871559	0	0	0	1	0
rs144871961	0	0	0	1	0
rs144872818	0	0	0	1	0
rs144872948	0	0	0	1	0
rs144873003	0	0	0	1	0
rs144873056	0	0	0	1	0
rs144874180	0	0	0	1	0
rs144875344	0	0	0	1	0
rs144875688	0	0	0	1	0
rs144876877	0	1	0	0	0
rs144877427	0	0	0	1	0
rs144877470	0	0	0	1	0
rs144877538	0	0	0	1	0
rs144877580	0	1	0	0	0
rs144877608	0	0	0	1	0
rs144877836	0	0	0	1	0
rs144877959	0	1	0	0	0
rs144878357	0	0	0	1	0
rs144878398	0	1	0	0	0
rs144878647	1	0	0	0	0
rs144879940	0	0	0	1	0
rs144879969	0	0	1	0	0
rs144879976	0	0	0	1	0
rs144879988	0	0	1	0	0
rs144880137	0	0	0	1	0
rs144881307	0	0	0	1	0
rs144881359	1	0	0	0	0
rs144881474	0	0	1	0	0
rs144881547	0	0	0	1	0
rs144881723	0	0	0	1	0
rs144882221	0	0	0	1	0
rs144882530	0	0	0	1	0
rs144882935	0	1	0	0	0
rs144883045	0	1	0	0	0
rs144883544	0	0	0	1	0
rs144884116	0	0	0	1	0
rs144885225	1	0	0	0	0
rs144886101	0	0	0	1	0
rs144886103	0	0	0	1	0
rs144886135	0	0	0	1	0
rs144886196	0	1	0	0	0
rs144886345	0	0	0	1	0
rs144887054	0	0	0	1	0
rs144887124	0	0	0	1	0
rs144887201	0	0	0	1	0
rs144887222	0	0	0	1	0
rs144887953	0	0	0	1	0
rs144888160	0	0	0	1	0
rs144888374	1	0	0	0	0
rs144889083	0	0	0	1	0
rs144890161	0	0	0	1	0
rs144891148	0	0	0	1	0
rs144891298	0	0	0	1	0
rs144891400	0	0	0	0	1
rs144891999	0	0	0	1	0
rs144892087	0	1	0	0	0
rs144892630	0	0	0	1	0
rs144892678	0	0	1	0	0
rs144892750	0	0	1	0	0
rs144892775	0	0	0	1	0
rs144892836	0	0	0	1	0
rs144893089	0	0	0	1	0
rs144893238	0	0	1	0	0
rs144893242	0	0	0	1	0
rs144893901	1	0	0	0	0
rs144894007	1	0	0	0	0
rs144894485	1	0	0	0	0
rs144894512	0	0	0	1	0
rs144894538	0	0	0	1	0
rs144894654	0	0	0	1	0
rs144895129	1	0	0	0	0
rs144895443	0	1	0	0	0
rs144895726	0	1	0	0	0
rs144895727	0	0	0	1	0
rs144896093	0	0	0	1	0
rs144896234	1	0	0	0	0
rs144896588	0	0	0	1	0
rs144897205	0	0	0	1	0
rs144897274	0	1	0	0	0
rs144898052	0	0	1	0	0
rs144898246	0	0	0	1	0
rs144898899	0	0	0	1	0
rs144899425	0	0	0	0	1
rs144900189	0	0	1	0	0
rs144900958	0	0	0	1	0
rs144901342	0	0	0	1	0
rs144901461	0	0	1	0	0
rs144901553	0	0	0	1	0
rs144901811	0	0	0	1	0
rs144902400	0	1	0	0	0
rs144902766	0	0	0	0	1
rs144903125	0	0	0	1	0
rs144903579	0	0	0	1	0
rs144903669	0	0	0	1	0
rs144904374	0	0	1	0	0
rs144904425	0	0	0	0	1
rs144904539	0	0	0	0	1
rs144904612	0	1	0	0	0
rs144904660	0	0	0	1	0
rs144904774	0	0	0	1	0
rs144904785	0	0	0	1	0
rs144905039	0	0	1	0	0
rs144905229	0	1	0	0	0
rs144905267	0	0	0	1	0
rs144906088	0	0	1	0	0
rs144906126	0	0	0	1	0
rs144906192	0	1	0	0	0
rs144906856	0	0	0	1	0
rs144906897	0	0	0	1	0
rs144907881	0	1	0	0	0
rs144907992	0	0	0	1	0
rs144907993	0	0	0	1	0
rs144908865	1	0	0	0	0
rs144908963	0	1	0	0	0
rs144909012	0	0	1	0	0
rs144909426	0	0	0	1	0
rs144909807	0	0	0	1	0
rs144910369	0	0	0	1	0
rs144911005	0	0	0	1	0
rs144911113	0	0	0	1	0
rs144911635	1	0	0	0	0
rs144911710	0	0	0	1	0
rs144912130	0	1	0	0	0
rs144912212	0	0	0	1	0
rs144912241	0	0	0	1	0
rs144912549	0	0	0	1	0
rs144912647	1	0	0	0	0
rs144913064	0	0	0	1	0
rs144913317	0	0	0	1	0
rs144914452	0	1	0	0	0
rs144914465	0	0	0	1	0
rs144915611	1	0	0	0	0
rs144915625	0	0	0	0	1
rs144915684	1	0	0	0	0
rs144915753	0	0	0	1	0
rs144915942	0	0	0	1	0
rs144916125	0	0	0	1	0
rs144916194	0	0	0	1	0
rs144916407	0	0	0	1	0
rs144916563	0	0	0	0	1
rs144916879	0	1	0	0	0
rs144917102	0	0	0	1	0
rs144917451	0	0	0	1	0
rs144917890	0	0	0	1	0
rs144918207	0	0	0	1	0
rs144918269	0	0	0	1	0
rs144918662	0	0	0	1	0
rs144918678	0	0	0	1	0
rs144918786	0	0	0	1	0
rs144918893	0	0	0	1	0
rs144919128	0	0	0	1	0
rs144919459	0	0	0	1	0
rs144919483	0	0	0	1	0
rs144920770	0	0	0	1	0
rs144920858	0	0	0	1	0
rs144921160	0	0	0	1	0
rs144921314	0	0	0	1	0
rs144921968	0	0	0	1	0
rs144922787	0	0	0	1	0
rs144922911	0	0	0	1	0
rs144923269	0	0	0	1	0
rs144923391	0	0	0	1	0
rs144924374	0	1	0	0	0
rs144924774	0	0	0	1	0
rs144925224	0	1	0	0	0
rs144925558	0	0	0	1	0
rs144925907	1	0	0	0	0
rs144926776	0	0	1	0	0
rs144926805	0	0	0	1	0
rs144926871	0	0	0	1	0
rs144928292	0	0	1	0	0
rs144929017	0	0	0	1	0
rs144929253	0	0	0	1	0
rs144929857	0	0	0	1	0
rs144929914	0	0	0	1	0
rs144930266	0	0	0	1	0
rs144930549	0	0	1	0	0
rs144930596	0	0	0	1	0
rs144930799	0	0	0	1	0
rs144930836	0	0	0	1	0
rs144931233	0	1	0	0	0
rs144931239	0	0	0	1	0
rs144931495	0	0	1	0	0
rs144931719	0	0	0	1	0
rs144932557	0	0	0	1	0
rs144932617	0	0	0	1	0
rs144932707	0	0	0	1	0
rs144932822	0	0	0	1	0
rs144933075	0	0	0	1	0
rs144933492	1	0	0	0	0
rs144933628	1	0	0	0	0
rs144933728	1	0	0	0	0
rs144933925	0	0	0	1	0
rs144933945	0	0	1	0	0
rs144934009	1	0	0	0	0
rs144934115	1	0	0	0	0
rs144934712	0	1	0	0	0
rs144935470	0	0	0	1	0
rs144935944	0	0	0	1	0
rs144936651	1	0	0	0	0
rs144936853	0	0	0	1	0
rs144937001	0	0	0	1	0
rs144937507	0	0	0	1	0
rs144938476	0	0	0	1	0
rs144938519	0	0	0	1	0
rs144938809	0	0	0	1	0
rs144939220	0	0	0	1	0
rs144939279	0	1	0	0	0
rs144939326	0	0	1	0	0
rs144940128	0	0	0	1	0
rs144940155	0	0	0	1	0
rs144940281	0	1	0	0	0
rs144940317	0	0	0	1	0
rs144941505	0	0	0	1	0
rs144941567	0	0	0	1	0
rs144942499	0	0	0	1	0
rs144943802	0	0	0	1	0
rs144944257	0	0	0	1	0
rs144944411	0	0	0	1	0
rs144945165	0	0	0	1	0
rs144945343	0	0	0	1	0
rs144946706	0	0	0	1	0
rs144946942	0	0	0	1	0
rs144947137	0	0	0	1	0
rs144947624	0	0	1	0	0
rs144948095	0	0	0	1	0
rs144948266	0	0	0	1	0
rs144948276	0	1	0	0	0
rs144948402	0	1	0	0	0
rs144948424	0	0	1	0	0
rs144948634	0	0	0	0	1
rs144948697	0	0	0	1	0
rs144949410	0	0	0	1	0
rs144950027	0	0	0	1	0
rs144950289	0	0	0	1	0
rs144950409	0	0	0	1	0
rs144950633	0	0	0	1	0
rs144951131	0	0	0	1	0
rs144952406	0	1	0	0	0
rs144952456	0	0	0	1	0
rs144952590	0	0	0	1	0
rs144952669	0	0	0	1	0
rs144953119	0	0	0	1	0
rs144953324	0	0	0	0	1
rs144953931	0	0	0	1	0
rs144954032	0	0	0	1	0
rs144954983	0	0	0	1	0
rs144955066	1	0	0	0	0
rs144956312	0	0	0	1	0
rs144956629	0	0	0	1	0
rs144957392	0	0	1	0	0
rs144957702	0	0	0	1	0
rs144957715	0	0	0	1	0
rs144957921	0	0	0	1	0
rs144958472	0	0	0	1	0
rs144958661	0	0	0	1	0
rs144958681	0	0	1	0	0
rs144959038	0	0	1	0	0
rs144959353	0	0	0	1	0
rs144959609	0	0	0	1	0
rs144960297	0	0	0	1	0
rs144960430	0	1	0	0	0
rs144960548	0	0	0	1	0
rs144960850	0	1	0	0	0
rs144961005	0	0	0	1	0
rs144961007	0	0	0	1	0
rs144961061	0	1	0	0	0
rs144961172	0	0	0	1	0
rs144961179	0	0	0	1	0
rs144961584	0	0	0	1	0
rs144961978	1	0	0	0	0
rs144962231	0	0	0	1	0
rs144962767	0	1	0	0	0
rs144963143	0	0	0	1	0
rs144963269	0	0	1	0	0
rs144963273	0	0	0	1	0
rs144963277	0	0	0	1	0
rs144963402	0	0	0	1	0
rs144963674	0	0	1	0	0
rs144963681	0	0	0	1	0
rs144964348	0	0	0	1	0
rs144964736	0	0	0	1	0
rs144964784	0	0	0	1	0
rs144965483	0	0	0	1	0
rs144965898	0	1	0	0	0
rs144966016	1	0	0	0	0
rs144966571	0	1	0	0	0
rs144966680	0	0	0	1	0
rs144966941	0	0	0	0	1
rs144967047	0	0	0	1	0
rs144967295	0	0	0	1	0
rs144968145	0	0	0	1	0
rs144968884	0	0	1	0	0
rs144969058	0	0	0	1	0
rs144969564	0	0	0	1	0
rs144969790	0	0	0	1	0
rs144970550	0	0	1	0	0
rs144970636	0	0	0	1	0
rs144970952	0	0	1	0	0
rs144971819	0	0	0	1	0
rs144971985	0	0	0	1	0
rs144972229	0	0	0	1	0
rs144972429	0	0	1	0	0
rs144972442	0	0	0	0	1
rs144973271	0	0	1	0	0
rs144973528	0	0	1	0	0
rs144973775	0	0	0	1	0
rs144974252	0	0	0	1	0
rs144974340	0	0	1	0	0
rs144974379	0	0	0	0	1
rs144975003	0	1	0	0	0
rs144975009	0	0	0	0	1
rs144975235	0	1	0	0	0
rs144975789	0	1	0	0	0
rs144976108	0	0	0	1	0
rs144976191	0	0	0	1	0
rs144976457	0	0	0	1	0
rs144977144	0	0	0	1	0
rs144978348	0	0	0	1	0
rs144978533	0	0	0	1	0
rs144978786	1	0	0	0	0
rs144979456	0	0	0	1	0
rs144979758	0	0	0	1	0
rs144980243	0	0	0	1	0
rs144980448	0	0	0	0	1
rs144980700	1	0	0	0	0
rs144980881	0	0	0	1	0
rs144981187	1	0	0	0	0
rs144982234	0	0	0	1	0
rs144983009	0	0	0	0	1
rs144984114	0	0	0	1	0
rs144984718	0	1	0	0	0
rs144984738	0	0	0	1	0
rs144984874	0	0	0	1	0
rs144985017	1	0	0	0	0
rs144985763	0	0	0	1	0
rs144986399	0	0	0	1	0
rs144986533	0	1	0	0	0
rs144986769	0	1	0	0	0
rs144987127	0	1	0	0	0
rs144987773	0	0	0	1	0
rs144987778	0	1	0	0	0
rs144988021	0	0	1	0	0
rs144988322	0	0	0	1	0
rs144989268	0	0	1	0	0
rs144989385	0	0	0	1	0
rs144990130	0	0	0	1	0
rs144990139	0	0	0	1	0
rs144990458	1	0	0	0	0
rs144990539	0	0	0	1	0
rs144990809	0	0	0	1	0
rs144990888	0	0	0	1	0
rs144991069	0	0	0	1	0
rs144991532	0	0	0	1	0
rs144991674	0	0	0	1	0
rs144991697	0	0	0	1	0
rs144992053	0	1	0	0	0
rs144992858	0	0	1	0	0
rs144993175	0	0	0	1	0
rs144993386	0	0	0	1	0
rs144993394	0	0	0	1	0
rs144993858	0	1	0	0	0
rs144994229	0	1	0	0	0
rs144994231	0	0	0	1	0
rs144995348	0	0	0	1	0
rs144995928	0	1	0	0	0
rs144996040	0	0	0	1	0
rs144996610	0	0	0	1	0
rs144997119	0	0	0	1	0
rs144997160	0	0	0	1	0
rs144997167	0	0	0	1	0
rs144997352	0	0	0	1	0
rs144997399	0	1	0	0	0
rs144997908	0	1	0	0	0
rs144998917	0	0	0	1	0
rs144999000	0	0	0	1	0
rs144999444	0	0	0	1	0
rs144999666	0	0	0	1	0
rs144999776	0	0	0	1	0
rs144999909	0	0	0	1	0
rs145000129	0	0	1	0	0
rs145000951	0	0	0	1	0
rs145001013	0	0	0	1	0
rs145001061	0	0	0	1	0
rs145001175	0	0	1	0	0
rs145001431	0	1	0	0	0
rs145001642	0	1	0	0	0
rs145001764	0	0	0	1	0
rs145001860	0	0	1	0	0
rs145001964	0	0	1	0	0
rs145003009	0	0	0	1	0
rs145003849	0	0	0	1	0
rs145004223	0	0	0	1	0
rs145004808	0	0	1	0	0
rs145005734	0	0	0	1	0
rs145005815	0	0	0	1	0
rs145005927	0	0	0	1	0
rs145006052	0	0	0	1	0
rs145006198	0	0	0	1	0
rs145006945	0	0	0	1	0
rs145007541	0	0	0	1	0
rs145008375	0	0	0	1	0
rs145008384	0	0	1	0	0
rs145008435	0	0	0	1	0
rs145008972	0	0	0	1	0
rs145009395	0	0	0	1	0
rs145010224	0	0	0	1	0
rs145010240	0	1	0	0	0
rs145010689	1	0	0	0	0
rs145010813	0	0	0	1	0
rs145011038	0	0	0	0	1
rs145011135	0	0	0	1	0
rs145011512	0	0	1	0	0
rs145011544	0	0	0	1	0
rs145011563	0	0	0	1	0
rs145011868	0	0	0	1	0
rs145012464	0	0	1	0	0
rs145012828	0	0	0	1	0
rs145013997	1	0	0	0	0
rs145014100	0	0	0	1	0
rs145014160	0	0	0	1	0
rs145014294	0	0	0	1	0
rs145014327	0	0	1	0	0
rs145014913	0	0	0	0	1
rs145015441	0	0	1	0	0
rs145015941	0	0	0	1	0
rs145016587	0	0	0	1	0
rs145016861	0	0	0	1	0
rs145017813	0	0	0	1	0
rs145017958	0	0	0	1	0
rs145019478	0	0	0	1	0
rs145019599	0	0	0	1	0
rs145019692	0	0	1	0	0
rs145020841	0	0	0	1	0
rs145021529	0	0	0	1	0
rs145021531	0	0	0	1	0
rs145021769	0	0	0	1	0
rs145022130	1	0	0	0	0
rs145022823	0	1	0	0	0
rs145023157	1	0	0	0	0
rs145023850	0	0	0	0	1
rs145023870	0	0	0	1	0
rs145024095	0	0	0	1	0
rs145024149	0	1	0	0	0
rs145024161	0	0	0	1	0
rs145024188	0	0	0	1	0
rs145024451	0	0	0	1	0
rs145024458	0	0	0	1	0
rs145024587	0	0	1	0	0
rs145024784	0	1	0	0	0
rs145025098	0	0	0	1	0
rs145025329	0	0	0	1	0
rs145025530	0	0	0	1	0
rs145026084	1	0	0	0	0
rs145026783	0	0	0	1	0
rs145027484	0	0	0	1	0
rs145027496	0	0	0	1	0
rs145027608	0	0	0	1	0
rs145027708	0	0	1	0	0
rs145028172	0	0	1	0	0
rs145029191	0	0	1	0	0
rs145029461	0	0	0	1	0
rs145029687	0	0	0	1	0
rs145030077	0	0	0	1	0
rs145030392	0	0	0	1	0
rs145030927	0	0	0	1	0
rs145031124	0	0	0	1	0
rs145031433	0	0	0	1	0
rs145031622	0	1	0	0	0
rs145031687	0	0	0	1	0
rs145031808	0	0	0	1	0
rs145032080	0	0	1	0	0
rs145032717	0	0	0	1	0
rs145032814	0	0	0	1	0
rs145032922	0	0	0	1	0
rs145032960	0	0	0	1	0
rs145033219	0	0	0	1	0
rs145033274	0	0	0	0	1
rs145033583	0	0	1	0	0
rs145033776	0	0	0	1	0
rs145033839	0	0	0	1	0
rs145033881	0	0	0	1	0
rs145034126	0	0	0	1	0
rs145034171	0	1	0	0	0
rs145034351	0	0	0	1	0
rs145034397	0	1	0	0	0
rs145034528	0	0	1	0	0
rs145034657	0	0	1	0	0
rs145034678	0	0	0	1	0
rs145034802	0	0	0	1	0
rs145034818	0	0	0	1	0
rs145035117	0	1	0	0	0
rs145035531	0	0	1	0	0
rs145035636	0	0	0	1	0
rs145035974	0	0	1	0	0
rs145036045	0	0	1	0	0
rs145036316	0	0	0	1	0
rs145036448	0	0	0	1	0
rs145036513	0	0	1	0	0
rs145037446	0	0	0	1	0
rs145037493	0	0	0	1	0
rs145037904	0	0	0	1	0
rs145038272	0	0	0	1	0
rs145038817	0	0	0	1	0
rs145038882	0	0	0	1	0
rs145038990	0	0	1	0	0
rs145039023	0	1	0	0	0
rs145039496	0	1	0	0	0
rs145040501	0	0	0	1	0
rs145041277	0	1	0	0	0
rs145041868	0	0	0	1	0
rs145042101	0	0	0	1	0
rs145042240	0	0	0	1	0
rs145042582	0	0	0	1	0
rs145043170	0	0	0	1	0
rs145043674	0	0	0	1	0
rs145043945	0	0	0	1	0
rs145044000	0	1	0	0	0
rs145044106	0	0	0	1	0
rs145044230	0	0	0	1	0
rs145044561	0	0	1	0	0
rs145044895	0	0	0	1	0
rs145045372	0	0	0	1	0
rs145046243	1	0	0	0	0
rs145046358	0	0	0	1	0
rs145048348	0	0	0	1	0
rs145048510	0	0	1	0	0
rs145048528	0	1	0	0	0
rs145048574	0	0	0	1	0
rs145048855	0	0	0	1	0
rs145049189	0	0	0	1	0
rs145049348	0	0	1	0	0
rs145049417	0	0	0	1	0
rs145049616	0	0	0	1	0
rs145049716	0	0	0	1	0
rs145050092	0	0	0	1	0
rs145050200	0	0	0	1	0
rs145050331	0	0	0	1	0
rs145051155	0	0	0	1	0
rs145052178	0	0	0	1	0
rs145053186	0	0	0	1	0
rs145053319	0	0	0	1	0
rs145053953	0	0	0	1	0
rs145054943	0	0	0	1	0
rs145054995	0	0	0	1	0
rs145055163	0	0	0	1	0
rs145055888	0	1	0	0	0
rs145055909	1	0	0	0	0
rs145056047	0	0	0	1	0
rs145056657	0	1	0	0	0
rs145056759	0	0	0	1	0
rs145056855	0	0	0	1	0
rs145057031	1	0	0	0	0
rs145057466	1	0	0	0	0
rs145057672	0	0	0	1	0
rs145058195	0	0	0	1	0
rs145058512	0	0	0	1	0
rs145058972	0	1	0	0	0
rs145059070	0	0	0	1	0
rs145059803	0	0	0	1	0
rs145059958	0	0	0	1	0
rs145059998	0	0	0	1	0
rs145060556	0	0	0	1	0
rs145061261	0	0	0	1	0
rs145061931	0	0	0	1	0
rs145062425	0	0	1	0	0
rs145062702	0	0	0	1	0
rs145062903	0	0	0	1	0
rs145063022	0	0	0	1	0
rs145064215	0	0	0	1	0
rs145064331	0	0	1	0	0
rs145064337	0	0	1	0	0
rs145064724	0	0	0	1	0
rs145064748	0	0	0	1	0
rs145064791	0	0	1	0	0
rs145064995	0	0	0	1	0
rs145065156	0	1	0	0	0
rs145065435	0	0	0	1	0
rs145065703	1	0	0	0	0
rs145066188	1	0	0	0	0
rs145066573	0	0	0	1	0
rs145067179	0	0	0	1	0
rs145067441	0	0	0	1	0
rs145068433	0	0	0	0	1
rs145069713	0	0	0	1	0
rs145069718	0	1	0	0	0
rs145069723	0	1	0	0	0
rs145070218	1	0	0	0	0
rs145070432	0	0	0	1	0
rs145071048	0	0	1	0	0
rs145071781	0	0	0	1	0
rs145072183	0	0	0	1	0
rs145072563	0	0	0	1	0
rs145072641	0	0	0	1	0
rs145072823	0	0	0	1	0
rs145073899	0	0	0	0	1
rs145075573	0	0	0	1	0
rs145075869	0	0	0	1	0
rs145076756	0	0	0	1	0
rs145077708	0	0	0	0	1
rs145078376	0	0	0	1	0
rs145078866	0	0	0	1	0
rs145078898	0	0	0	1	0
rs145079048	0	0	0	1	0
rs145079261	0	0	0	1	0
rs145079486	0	0	1	0	0
rs145080284	0	0	0	0	1
rs145080297	0	1	0	0	0
rs145080557	0	1	0	0	0
rs145080825	0	0	1	0	0
rs145082146	0	0	0	1	0
rs145082556	0	0	0	1	0
rs145082666	0	0	0	1	0
rs145083015	0	0	0	1	0
rs145083619	0	0	0	1	0
rs145085048	0	0	0	1	0
rs145085117	0	0	0	1	0
rs145085693	0	0	0	1	0
rs145085922	1	0	0	0	0
rs145086328	1	0	0	0	0
rs145086343	0	0	0	1	0
rs145086435	0	1	0	0	0
rs145086532	1	0	0	0	0
rs145086677	0	0	0	1	0
rs145086885	0	0	0	1	0
rs145086940	0	0	0	1	0
rs145087107	0	0	0	1	0
rs145087594	1	0	0	0	0
rs145087664	0	0	0	1	0
rs145087691	0	0	0	1	0
rs145088210	0	0	0	1	0
rs145088333	0	0	0	1	0
rs145088754	0	0	0	1	0
rs145088794	0	0	0	0	1
rs145089887	0	0	0	1	0
rs145090646	0	0	0	1	0
rs145090723	0	0	0	0	1
rs145091177	0	0	0	1	0
rs145091348	1	0	0	0	0
rs145091396	0	0	0	1	0
rs145092123	0	0	0	1	0
rs145092224	0	1	0	0	0
rs145092243	0	0	0	1	0
rs145092368	0	0	0	1	0
rs145092457	0	0	0	1	0
rs145093044	0	0	0	1	0
rs145093104	0	0	0	1	0
rs145093114	0	0	0	1	0
rs145093273	0	0	0	1	0
rs145093429	0	0	1	0	0
rs145094215	0	0	0	1	0
rs145094226	0	0	0	1	0
rs145095425	0	0	0	1	0
rs145096012	0	0	1	0	0
rs145096369	0	0	0	1	0
rs145096626	0	0	1	0	0
rs145096886	0	0	0	1	0
rs145097290	0	0	1	0	0
rs145097313	0	0	1	0	0
rs145097596	0	0	0	1	0
rs145098496	0	0	0	1	0
rs145099041	0	0	0	1	0
rs145099185	0	0	0	1	0
rs145100111	0	0	0	1	0
rs145100358	0	0	0	1	0
rs145100778	1	0	0	0	0
rs145100850	0	0	0	1	0
rs145101160	0	0	0	1	0
rs145102731	0	0	0	1	0
rs145103989	0	0	1	0	0
rs145104753	0	0	0	1	0
rs145105067	0	0	0	1	0
rs145105078	0	0	0	1	0
rs145105241	0	0	0	1	0
rs145105466	0	0	0	1	0
rs145105846	0	0	0	1	0
rs145106223	0	0	0	1	0
rs145106248	0	0	0	1	0
rs145106415	0	0	0	1	0
rs145106667	0	0	0	1	0
rs145106791	0	0	0	1	0
rs145106882	0	1	0	0	0
rs145107514	0	0	0	1	0
rs145107833	1	0	0	0	0
rs145108447	0	0	0	1	0
rs145108555	0	0	1	0	0
rs145108789	0	0	0	1	0
rs145108891	0	0	0	1	0
rs145108920	0	0	0	0	1
rs145109268	0	0	0	1	0
rs145109597	0	0	0	1	0
rs145110196	0	0	0	1	0
rs145110696	0	0	0	1	0
rs145111169	0	0	0	1	0
rs145111306	0	0	0	1	0
rs145111490	0	0	0	1	0
rs145111914	1	0	0	0	0
rs145112597	0	0	0	1	0
rs145114428	0	0	0	1	0
rs145114535	0	0	1	0	0
rs145114593	0	0	0	1	0
rs145115462	1	0	0	0	0
rs145116283	0	0	0	1	0
rs145116612	0	0	1	0	0
rs145117248	1	0	0	0	0
rs145117340	0	0	1	0	0
rs145117955	0	1	0	0	0
rs145118236	0	0	0	1	0
rs145119295	0	0	0	1	0
rs145119303	0	0	0	1	0
rs145119784	0	1	0	0	0
rs145120036	1	0	0	0	0
rs145120200	0	0	1	0	0
rs145120375	0	0	0	1	0
rs145120882	0	0	0	1	0
rs145121020	0	0	0	1	0
rs145121327	0	0	0	1	0
rs145121791	0	0	0	1	0
rs145121820	0	0	0	1	0
rs145121907	0	0	0	1	0
rs145122295	0	0	0	1	0
rs145122487	0	0	0	1	0
rs145123321	1	0	0	0	0
rs145123606	0	0	1	0	0
rs145123681	0	0	0	1	0
rs145123787	0	1	0	0	0
rs145123895	0	0	0	1	0
rs145123911	0	0	0	1	0
rs145124320	0	0	0	1	0
rs145124447	0	1	0	0	0
rs145124521	0	0	0	1	0
rs145124874	0	0	0	1	0
rs145125902	0	0	0	0	1
rs145126511	0	0	1	0	0
rs145126534	0	0	0	1	0
rs145127806	0	1	0	0	0
rs145128848	0	0	0	1	0
rs145129667	0	1	0	0	0
rs145129917	0	0	0	1	0
rs145130610	0	0	0	1	0
rs145130860	0	0	0	1	0
rs145130933	0	0	0	0	1
rs145131010	0	0	0	1	0
rs145131099	0	0	1	0	0
rs145131244	0	0	0	1	0
rs145131592	0	0	0	1	0
rs145132015	0	0	0	1	0
rs145132044	0	0	0	1	0
rs145132308	0	0	0	1	0
rs145132365	0	0	0	1	0
rs145132579	0	0	0	1	0
rs145133512	0	0	0	1	0
rs145133579	0	0	1	0	0
rs145133810	0	0	0	1	0
rs145133908	0	0	0	0	1
rs145134821	1	0	0	0	0
rs145135699	0	0	0	1	0
rs145135925	0	0	0	1	0
rs145136106	0	0	1	0	0
rs145137181	0	0	0	1	0
rs145137544	1	0	0	0	0
rs145137635	0	0	0	1	0
rs145138438	0	0	0	1	0
rs145138440	0	1	0	0	0
rs145138472	0	0	0	1	0
rs145139013	1	0	0	0	0
rs145139275	0	0	0	1	0
rs145139699	0	0	0	1	0
rs145139915	0	0	0	1	0
rs145140190	0	0	0	1	0
rs145140367	0	0	1	0	0
rs145140784	0	0	1	0	0
rs145141523	0	0	1	0	0
rs145141609	0	0	0	1	0
rs145141670	0	0	0	1	0
rs145141912	0	0	0	1	0
rs145142414	0	1	0	0	0
rs145142561	0	0	1	0	0
rs145142694	1	0	0	0	0
rs145142879	0	0	0	1	0
rs145143509	0	0	1	0	0
rs145143645	0	1	0	0	0
rs145143750	0	0	0	1	0
rs145144021	1	0	0	0	0
rs145144254	0	0	0	1	0
rs145144642	1	0	0	0	0
rs145145182	0	0	0	1	0
rs145145620	0	0	0	1	0
rs145146040	0	0	0	1	0
rs145146682	0	0	1	0	0
rs145146816	0	0	0	1	0
rs145147161	0	0	0	1	0
rs145147163	0	0	0	1	0
rs145147254	0	0	0	1	0
rs145147493	0	0	0	1	0
rs145147517	0	0	0	1	0
rs145147542	0	1	0	0	0
rs145147596	0	0	0	1	0
rs145147649	0	1	0	0	0
rs145148452	0	1	0	0	0
rs145148584	0	0	0	1	0
rs145148875	0	1	0	0	0
rs145148880	0	0	0	1	0
rs145149818	0	1	0	0	0
rs145149888	0	0	0	1	0
rs145150536	0	0	0	1	0
rs145150555	0	0	0	1	0
rs145150708	0	0	0	1	0
rs145150802	0	0	0	1	0
rs145150989	0	0	0	1	0
rs145151011	0	1	0	0	0
rs145151102	0	0	1	0	0
rs145151212	0	1	0	0	0
rs145151767	0	0	0	1	0
rs145151954	0	0	0	1	0
rs145152220	0	1	0	0	0
rs145152487	0	0	0	1	0
rs145152646	0	0	0	1	0
rs145153053	0	1	0	0	0
rs145153280	0	0	1	0	0
rs145153524	0	1	0	0	0
rs145153543	0	0	0	1	0
rs145154012	0	1	0	0	0
rs145154794	0	0	0	1	0
rs145155309	0	0	0	1	0
rs145155390	0	0	0	1	0
rs145155625	0	0	0	1	0
rs145155733	0	0	0	1	0
rs145155755	0	0	0	1	0
rs145156465	0	0	0	1	0
rs145157290	1	0	0	0	0
rs145157313	1	0	0	0	0
rs145157356	0	0	0	1	0
rs145158407	0	1	0	0	0
rs145158522	0	0	0	1	0
rs145159244	0	0	0	1	0
rs145159613	0	0	1	0	0
rs145159918	0	0	0	1	0
rs145160052	0	0	0	1	0
rs145160212	0	0	0	1	0
rs145160579	0	1	0	0	0
rs145160831	0	0	0	1	0
rs145161253	0	0	0	1	0
rs145161358	0	0	1	0	0
rs145161961	0	1	0	0	0
rs145162553	0	1	0	0	0
rs145162908	0	0	0	1	0
rs145162925	1	0	0	0	0
rs145163130	0	0	0	1	0
rs145163275	0	0	0	1	0
rs145163893	0	0	1	0	0
rs145163908	0	0	0	1	0
rs145164088	1	0	0	0	0
rs145164244	0	1	0	0	0
rs145164352	0	0	0	1	0
rs145164780	0	0	1	0	0
rs145164840	0	0	0	1	0
rs145164956	0	0	0	1	0
rs145165201	0	0	0	1	0
rs145165575	0	0	0	0	1
rs145165645	0	1	0	0	0
rs145165847	0	0	0	1	0
rs145166052	1	0	0	0	0
rs145166098	0	0	0	1	0
rs145167715	0	0	1	0	0
rs145167833	0	0	1	0	0
rs145168020	0	0	1	0	0
rs145168135	0	0	1	0	0
rs145168184	0	0	1	0	0
rs145168854	0	0	0	1	0
rs145168875	0	0	0	1	0
rs145169529	0	0	0	1	0
rs145169876	0	0	0	1	0
rs145170597	0	0	0	1	0
rs145170828	0	0	1	0	0
rs145171043	0	0	0	1	0
rs145171117	0	0	0	1	0
rs145171523	0	0	1	0	0
rs145173301	0	0	1	0	0
rs145173489	1	0	0	0	0
rs145173836	0	0	0	1	0
rs145175246	0	0	0	1	0
rs145175485	0	0	0	1	0
rs145175566	0	0	0	1	0
rs145175571	0	0	0	1	0
rs145177055	0	0	0	0	1
rs145177988	0	0	0	1	0
rs145178068	0	0	0	1	0
rs145179303	0	0	0	1	0
rs145179734	0	0	0	1	0
rs145181252	0	0	1	0	0
rs145181743	1	0	0	0	0
rs145182083	1	0	0	0	0
rs145182339	0	0	0	1	0
rs145182523	0	0	0	1	0
rs145182874	0	0	0	1	0
rs145182892	0	0	1	0	0
rs145183024	0	0	1	0	0
rs145183192	0	0	0	1	0
rs145183312	1	0	0	0	0
rs145183371	0	0	0	1	0
rs145183657	0	0	0	1	0
rs145183714	0	0	0	1	0
rs145183794	0	0	0	1	0
rs145183990	0	0	0	1	0
rs145184066	0	0	1	0	0
rs145184496	0	0	0	1	0
rs145185138	0	0	0	1	0
rs145185553	0	0	0	1	0
rs145186586	0	0	0	1	0
rs145186736	0	0	0	1	0
rs145187574	0	0	0	1	0
rs145187746	0	0	0	1	0
rs145188267	0	0	0	1	0
rs145188535	0	0	0	1	0
rs145188914	0	0	0	1	0
rs145188932	0	0	1	0	0
rs145189972	0	0	0	1	0
rs145190392	0	0	0	1	0
rs145191079	0	0	0	1	0
rs145191147	0	1	0	0	0
rs145191240	0	0	0	1	0
rs145191692	0	0	0	1	0
rs145191713	0	0	0	1	0
rs145192203	0	0	0	0	1
rs145192263	0	0	0	1	0
rs145192411	0	0	0	0	1
rs145192687	0	0	0	1	0
rs145193927	0	0	1	0	0
rs145193946	0	0	0	1	0
rs145194166	0	0	0	1	0
rs145194201	1	0	0	0	0
rs145194304	0	0	0	0	1
rs145194515	1	0	0	0	0
rs145194566	0	0	0	1	0
rs145194779	1	0	0	0	0
rs145195465	0	0	0	0	1
rs145196087	0	1	0	0	0
rs145196290	0	0	1	0	0
rs145196417	0	0	0	1	0
rs145196419	0	1	0	0	0
rs145196704	0	0	0	1	0
rs145196928	1	0	0	0	0
rs145196998	0	1	0	0	0
rs145197271	0	0	0	1	0
rs145197469	0	0	0	0	1
rs145197528	0	1	0	0	0
rs145197847	0	0	0	1	0
rs145197902	0	0	0	1	0
rs145198178	0	0	0	1	0
rs145198302	0	0	0	1	0
rs145198314	0	0	0	1	0
rs145198622	0	0	0	1	0
rs145199177	0	0	0	1	0
rs145199563	0	0	0	1	0
rs145199625	1	0	0	0	0
rs145200155	0	0	0	1	0
rs145200989	0	0	0	1	0
rs145201109	0	0	0	1	0
rs145201138	0	0	0	1	0
rs145201231	0	0	0	1	0
rs145201698	0	0	0	1	0
rs145201717	0	0	0	1	0
rs145202310	0	0	0	1	0
rs145202972	1	0	0	0	0
rs145203074	0	0	0	1	0
rs145203177	0	0	0	1	0
rs145204812	0	0	0	1	0
rs145205082	0	0	0	1	0
rs145205142	0	0	0	1	0
rs145205512	0	0	0	1	0
rs145205623	0	0	0	1	0
rs145205771	0	1	0	0	0
rs145206003	0	0	1	0	0
rs145206721	0	0	0	1	0
rs145206747	0	0	0	1	0
rs145207433	0	0	0	1	0
rs145207724	0	1	0	0	0
rs145207871	0	0	0	1	0
rs145208092	0	0	0	1	0
rs145208406	0	0	0	1	0
rs145208895	0	1	0	0	0
rs145209072	1	0	0	0	0
rs145209254	0	0	0	1	0
rs145209416	0	0	1	0	0
rs145210160	0	0	0	1	0
rs145210269	0	0	1	0	0
rs145210850	0	0	0	1	0
rs145211159	1	0	0	0	0
rs145211206	0	1	0	0	0
rs145211217	0	0	0	1	0
rs145211835	0	1	0	0	0
rs145211858	0	1	0	0	0
rs145211873	0	0	0	1	0
rs145212477	0	0	0	1	0
rs145212922	1	0	0	0	0
rs145213141	0	0	0	0	1
rs145213380	0	0	0	1	0
rs145213394	0	1	0	0	0
rs145213525	0	0	0	1	0
rs145213781	0	1	0	0	0
rs145213902	0	1	0	0	0
rs145214393	0	0	0	1	0
rs145214411	0	0	1	0	0
rs145214439	0	0	0	1	0
rs145214959	0	0	0	1	0
rs145215035	0	0	0	1	0
rs145215119	0	0	0	1	0
rs145215211	0	0	0	1	0
rs145215751	0	0	0	1	0
rs145216841	0	0	0	1	0
rs145217004	0	0	0	1	0
rs145217434	0	0	0	1	0
rs145217573	0	1	0	0	0
rs145217686	0	0	0	1	0
rs145217986	0	0	0	1	0
rs145218087	0	0	0	1	0
rs145218982	0	1	0	0	0
rs145219292	0	0	0	1	0
rs145220167	0	0	0	1	0
rs145220364	0	0	0	1	0
rs145220587	0	0	0	1	0
rs145221771	0	0	0	1	0
rs145222488	0	0	0	1	0
rs145222566	1	0	0	0	0
rs145222672	0	1	0	0	0
rs145222891	0	0	0	1	0
rs145223362	0	0	0	1	0
rs145223502	0	0	0	1	0
rs145224048	0	1	0	0	0
rs145224437	0	0	0	1	0
rs145224941	0	0	0	1	0
rs145225065	0	0	0	0	1
rs145225598	0	0	0	1	0
rs145225638	0	0	1	0	0
rs145225722	0	0	1	0	0
rs145225739	0	0	0	1	0
rs145225803	0	0	1	0	0
rs145225968	0	0	0	1	0
rs145226114	0	0	0	1	0
rs145226380	0	0	0	1	0
rs145226858	0	0	0	1	0
rs145227304	0	0	0	1	0
rs145227311	0	0	0	1	0
rs145227449	0	0	0	1	0
rs145227851	0	0	0	1	0
rs145228145	0	0	0	1	0
rs145229358	0	0	0	1	0
rs145230119	0	0	0	1	0
rs145230190	0	0	0	1	0
rs145230572	0	0	0	1	0
rs145230630	0	0	0	1	0
rs145231120	0	1	0	0	0
rs145231388	0	0	0	1	0
rs145232140	0	1	0	0	0
rs145233744	0	0	0	1	0
rs145234572	0	0	0	1	0
rs145235865	1	0	0	0	0
rs145236408	0	0	0	1	0
rs145236422	0	0	0	0	1
rs145236749	0	0	0	0	1
rs145237482	0	0	0	1	0
rs145237782	0	0	0	0	1
rs145237851	0	0	0	1	0
rs145238012	0	0	0	1	0
rs145238135	0	1	0	0	0
rs145240180	0	0	0	1	0
rs145240312	0	0	0	0	1
rs145240808	0	0	0	0	1
rs145240851	0	0	1	0	0
rs145241433	0	0	0	1	0
rs145241473	0	0	0	1	0
rs145242113	0	0	0	1	0
rs145242665	0	0	0	1	0
rs145243487	0	0	0	1	0
rs145244743	0	0	0	1	0
rs145245420	0	0	0	1	0
rs145245786	0	0	0	1	0
rs145245934	0	0	0	1	0
rs145246243	0	0	1	0	0
rs145247337	0	0	0	1	0
rs145248335	1	0	0	0	0
rs145248784	0	0	0	1	0
rs145249093	0	0	0	1	0
rs145249348	0	0	0	1	0
rs145249451	1	0	0	0	0
rs145250000	0	0	0	1	0
rs145250417	0	0	1	0	0
rs145250558	0	0	0	1	0
rs145250774	0	0	0	0	1
rs145250775	0	0	0	1	0
rs145250994	0	0	1	0	0
rs145251030	0	0	1	0	0
rs145251136	0	0	0	1	0
rs145251708	0	0	0	1	0
rs145252147	0	0	0	0	1
rs145252314	0	0	0	0	1
rs145252405	0	0	0	1	0
rs145252855	0	0	0	1	0
rs145252856	0	0	0	1	0
rs145253028	0	0	0	1	0
rs145253095	0	0	0	1	0
rs145253291	0	0	0	1	0
rs145253490	0	0	1	0	0
rs145253494	0	0	0	1	0
rs145253566	0	0	0	1	0
rs145253612	1	0	0	0	0
rs145254153	0	0	1	0	0
rs145254414	0	0	0	1	0
rs145254658	0	0	0	1	0
rs145254680	0	0	0	1	0
rs145254857	0	0	0	1	0
rs145254894	0	0	0	1	0
rs145255002	0	0	0	1	0
rs145255166	0	0	0	1	0
rs145255368	0	0	1	0	0
rs145255598	0	0	0	1	0
rs145255677	0	0	1	0	0
rs145256291	0	0	0	1	0
rs145257354	0	0	0	1	0
rs145258084	0	0	0	1	0
rs145258157	0	0	0	1	0
rs145258215	0	0	0	1	0
rs145258304	1	0	0	0	0
rs145258435	0	0	0	1	0
rs145258636	0	0	0	1	0
rs145258774	0	0	1	0	0
rs145258891	0	0	0	1	0
rs145259077	0	0	1	0	0
rs145259356	0	0	0	1	0
rs145260160	0	0	0	1	0
rs145260432	0	0	1	0	0
rs145260450	0	0	0	1	0
rs145260572	1	0	0	0	0
rs145260949	0	0	0	0	1
rs145260966	0	0	0	1	0
rs145261450	0	0	0	1	0
rs145261790	0	0	0	0	1
rs145261937	0	0	0	1	0
rs145262222	0	0	1	0	0
rs145262845	0	1	0	0	0
rs145262901	0	0	0	1	0
rs145263159	0	0	0	1	0
rs145263793	0	0	0	1	0
rs145263962	0	1	0	0	0
rs145264086	0	0	0	1	0
rs145264193	0	0	0	1	0
rs145264456	0	0	0	1	0
rs145265351	0	0	1	0	0
rs145265827	0	0	1	0	0
rs145265877	0	1	0	0	0
rs145266325	0	0	0	1	0
rs145266404	0	0	0	0	1
rs145266553	1	0	0	0	0
rs145266711	0	0	0	1	0
rs145266926	0	0	0	1	0
rs145266933	0	0	0	1	0
rs145267094	0	0	0	1	0
rs145267908	0	0	0	1	0
rs145268274	0	0	0	1	0
rs145268610	0	0	0	0	1
rs145269044	0	0	0	1	0
rs145269343	0	0	0	1	0
rs145269476	0	0	0	1	0
rs145269667	0	0	0	1	0
rs145269824	0	0	0	1	0
rs145270328	0	0	1	0	0
rs145270530	0	0	0	1	0
rs145270902	0	0	0	1	0
rs145272806	0	0	0	1	0
rs145273665	0	0	0	1	0
rs145273749	0	0	0	1	0
rs145273927	0	0	0	1	0
rs145274502	0	0	0	1	0
rs145274585	0	0	0	1	0
rs145274721	0	0	0	1	0
rs145274989	0	1	0	0	0
rs145275130	0	0	0	0	1
rs145275698	0	0	1	0	0
rs145276599	0	0	0	1	0
rs145276632	1	0	0	0	0
rs145276698	0	1	0	0	0
rs145276880	0	0	0	1	0
rs145276988	0	0	0	1	0
rs145277806	0	0	0	1	0
rs145278649	0	0	0	0	1
rs145278743	0	0	0	1	0
rs145278999	0	0	0	0	1
rs145279357	0	0	1	0	0
rs145279948	0	0	0	1	0
rs145279960	0	0	0	1	0
rs145280143	0	0	0	1	0
rs145280271	0	0	0	1	0
rs145280576	0	0	0	1	0
rs145280647	0	1	0	0	0
rs145280918	0	0	1	0	0
rs145280938	0	0	0	1	0
rs145281374	0	0	0	1	0
rs145281648	0	0	1	0	0
rs145282616	0	0	0	1	0
rs145282619	0	0	0	1	0
rs145282674	0	0	0	1	0
rs145282743	0	0	0	1	0
rs145283607	0	0	0	1	0
rs145283897	0	0	0	1	0
rs145283901	0	1	0	0	0
rs145284170	0	0	0	1	0
rs145284178	1	0	0	0	0
rs145284233	0	0	0	1	0
rs145285229	0	0	0	1	0
rs145285449	0	0	0	1	0
rs145286261	0	0	1	0	0
rs145286847	0	0	1	0	0
rs145286857	0	0	0	1	0
rs145286931	0	1	0	0	0
rs145287082	1	0	0	0	0
rs145287234	0	0	0	1	0
rs145287273	0	0	0	1	0
rs145287570	0	0	0	1	0
rs145288652	0	0	0	1	0
rs145289597	0	0	0	1	0
rs145289761	0	0	1	0	0
rs145290236	0	0	0	1	0
rs145290843	0	0	0	1	0
rs145291419	0	0	1	0	0
rs145291525	0	0	0	1	0
rs145291841	0	0	0	1	0
rs145291932	0	0	0	1	0
rs145291965	0	0	0	1	0
rs145292244	0	0	0	1	0
rs145292434	0	1	0	0	0
rs145292515	0	0	0	1	0
rs145293110	1	0	0	0	0
rs145293788	0	0	0	1	0
rs145294001	0	0	1	0	0
rs145294357	0	0	1	0	0
rs145295078	0	1	0	0	0
rs145295229	0	0	0	1	0
rs145295407	0	0	0	1	0
rs145295428	0	0	0	1	0
rs145295535	0	0	0	1	0
rs145295722	0	0	1	0	0
rs145295772	0	0	0	1	0
rs145296237	0	1	0	0	0
rs145297011	0	0	0	1	0
rs145297495	0	0	0	1	0
rs145297680	0	0	0	1	0
rs145297822	0	0	0	1	0
rs145297987	0	0	0	1	0
rs145298301	0	0	0	1	0
rs145299064	0	1	0	0	0
rs145299401	0	0	0	1	0
rs145299467	0	0	0	1	0
rs145299755	0	0	0	1	0
rs145299974	0	0	0	1	0
rs145300773	0	0	0	1	0
rs145302324	1	0	0	0	0
rs145303632	0	1	0	0	0
rs145303675	0	0	1	0	0
rs145304239	0	0	1	0	0
rs145304412	0	0	0	1	0
rs145304894	0	0	0	1	0
rs145305155	0	0	0	1	0
rs145305237	0	0	0	1	0
rs145305454	0	0	0	1	0
rs145305558	0	0	0	1	0
rs145305866	1	0	0	0	0
rs145306379	0	0	0	1	0
rs145307130	1	0	0	0	0
rs145307686	0	0	0	1	0
rs145307723	0	0	0	1	0
rs145307830	0	1	0	0	0
rs145308690	0	0	0	1	0
rs145308963	0	0	0	1	0
rs145309128	0	0	0	1	0
rs145309458	0	0	0	1	0
rs145309903	0	1	0	0	0
rs145309966	1	0	0	0	0
rs145310112	0	0	0	1	0
rs145311009	0	1	0	0	0
rs145311142	0	0	0	1	0
rs145311350	0	0	1	0	0
rs145311766	0	0	0	1	0
rs145312028	0	1	0	0	0
rs145312324	0	0	1	0	0
rs145312661	0	0	0	1	0
rs145313085	0	0	1	0	0
rs145313141	0	0	1	0	0
rs145313221	0	0	0	1	0
rs145313947	0	1	0	0	0
rs145314095	0	0	0	1	0
rs145314192	0	0	0	0	1
rs145314477	0	0	0	1	0
rs145315986	0	0	0	1	0
rs145316545	0	0	0	1	0
rs145316835	1	0	0	0	0
rs145316934	0	0	0	1	0
rs145317122	0	0	0	1	0
rs145317945	0	0	0	1	0
rs145319477	0	0	0	1	0
rs145320336	0	1	0	0	0
rs145320393	0	0	0	1	0
rs145320563	0	0	0	0	1
rs145320814	1	0	0	0	0
rs145321310	0	1	0	0	0
rs145321328	0	0	0	1	0
rs145321336	0	0	0	1	0
rs145321794	0	0	0	1	0
rs145322053	0	0	0	1	0
rs145322297	0	0	0	1	0
rs145322388	0	0	0	1	0
rs145323359	0	0	0	1	0
rs145323393	0	0	0	1	0
rs145324698	0	0	1	0	0
rs145324795	0	0	0	1	0
rs145324851	0	0	0	1	0
rs145324877	0	0	0	1	0
rs145325818	0	0	0	1	0
rs145326022	0	0	0	1	0
rs145326091	0	0	0	1	0
rs145326480	0	0	0	1	0
rs145326483	0	0	0	1	0
rs145327165	0	0	0	1	0
rs145327412	0	0	0	1	0
rs145328508	0	0	0	1	0
rs145328982	0	0	0	1	0
rs145329084	0	0	0	1	0
rs145329226	0	0	0	1	0
rs145330152	0	1	0	0	0
rs145330345	0	1	0	0	0
rs145331370	0	1	0	0	0
rs145332185	0	0	0	1	0
rs145332625	0	0	0	1	0
rs145332687	0	0	0	1	0
rs145332799	0	0	0	1	0
rs145333014	0	1	0	0	0
rs145333414	0	0	0	1	0
rs145333881	0	0	0	1	0
rs145334492	0	0	0	1	0
rs145334561	0	0	0	1	0
rs145334791	0	0	0	1	0
rs145334835	0	0	0	1	0
rs145334916	0	0	0	1	0
rs145336831	0	0	0	1	0
rs145337625	0	0	0	1	0
rs145338202	0	0	0	1	0
rs145338206	0	0	0	1	0
rs145338300	0	0	0	1	0
rs145338329	0	0	0	0	1
rs145338428	0	1	0	0	0
rs145338443	0	1	0	0	0
rs145338695	0	0	0	1	0
rs145339136	0	0	1	0	0
rs145339285	0	0	0	1	0
rs145339349	0	0	0	1	0
rs145339535	0	0	0	0	1
rs145340760	0	0	0	0	1
rs145340962	0	0	0	1	0
rs145341381	0	0	0	1	0
rs145341623	0	0	0	1	0
rs145341895	0	0	0	1	0
rs145342115	0	0	0	1	0
rs145342511	0	0	0	1	0
rs145342697	1	0	0	0	0
rs145343976	0	0	0	1	0
rs145344178	0	0	0	1	0
rs145344239	0	0	0	1	0
rs145344577	0	0	0	1	0
rs145345356	0	0	0	0	1
rs145345427	0	0	0	1	0
rs145345516	0	0	0	0	1
rs145345568	1	0	0	0	0
rs145345756	0	0	0	1	0
rs145345856	0	0	0	1	0
rs145347066	0	0	0	1	0
rs145347170	0	1	0	0	0
rs145347353	0	0	0	1	0
rs145347625	0	0	0	1	0
rs145348479	0	1	0	0	0
rs145348652	0	0	0	1	0
rs145348772	0	0	0	1	0
rs145350246	0	0	0	1	0
rs145350287	0	0	0	1	0
rs145350679	0	0	0	1	0
rs145351351	0	0	0	1	0
rs145351456	0	0	1	0	0
rs145352190	0	1	0	0	0
rs145352583	0	1	0	0	0
rs145353123	0	0	0	1	0
rs145353287	1	0	0	0	0
rs145354359	0	0	1	0	0
rs145356651	0	0	0	1	0
rs145357021	1	0	0	0	0
rs145357159	0	0	1	0	0
rs145358032	0	0	1	0	0
rs145359253	0	0	0	1	0
rs145360229	0	0	0	1	0
rs145360578	0	0	0	1	0
rs145361119	0	0	0	1	0
rs145361298	0	0	0	1	0
rs145361855	0	0	1	0	0
rs145362100	0	0	0	1	0
rs145362358	0	0	1	0	0
rs145362880	0	1	0	0	0
rs145362899	0	0	0	1	0
rs145362907	0	0	0	1	0
rs145362951	0	0	1	0	0
rs145363459	0	0	0	1	0
rs145364475	0	0	0	1	0
rs145364562	0	0	0	0	1
rs145365028	0	0	0	1	0
rs145365294	0	1	0	0	0
rs145365655	0	0	0	1	0
rs145365659	0	0	1	0	0
rs145365952	0	0	0	0	1
rs145366092	0	0	0	1	0
rs145367249	0	0	0	0	1
rs145367254	0	0	0	1	0
rs145367779	0	0	0	1	0
rs145368106	0	0	1	0	0
rs145368279	0	0	0	1	0
rs145368434	0	0	0	1	0
rs145368439	0	0	0	1	0
rs145368801	0	0	0	1	0
rs145368898	0	0	0	1	0
rs145368923	0	0	0	1	0
rs145368966	0	0	0	1	0
rs145369072	0	0	0	1	0
rs145369324	0	0	0	1	0
rs145369378	0	0	0	1	0
rs145370015	0	0	0	1	0
rs145370218	0	0	0	1	0
rs145370259	0	0	0	1	0
rs145370897	0	0	0	1	0
rs145371108	0	0	0	1	0
rs145372588	0	0	0	1	0
rs145373019	0	0	0	1	0
rs145373382	0	0	0	1	0
rs145373667	1	0	0	0	0
rs145373989	0	0	0	1	0
rs145374096	0	0	0	1	0
rs145374113	0	0	0	1	0
rs145374322	0	0	0	1	0
rs145374419	0	0	0	1	0
rs145374627	0	0	0	1	0
rs145375120	0	0	0	1	0
rs145375375	0	0	0	1	0
rs145375771	0	0	0	1	0
rs145376100	0	0	0	1	0
rs145376468	0	0	0	1	0
rs145376754	0	0	0	1	0
rs145376888	0	0	0	1	0
rs145377086	0	0	0	0	1
rs145377251	0	0	0	1	0
rs145377298	0	0	0	1	0
rs145377657	1	0	0	0	0
rs145377989	0	0	0	1	0
rs145378103	1	0	0	0	0
rs145378405	0	0	0	1	0
rs145378732	0	0	1	0	0
rs145379061	0	0	0	1	0
rs145379081	0	0	0	1	0
rs145379250	0	0	0	1	0
rs145379984	0	0	0	1	0
rs145380094	0	1	0	0	0
rs145380907	0	0	1	0	0
rs145381094	0	0	0	1	0
rs145381599	0	0	0	1	0
rs145383041	0	0	0	1	0
rs145383733	0	0	1	0	0
rs145383972	0	0	1	0	0
rs145384204	0	0	0	1	0
rs145384536	0	0	0	1	0
rs145384594	0	0	0	1	0
rs145384870	0	0	0	1	0
rs145385202	0	0	0	1	0
rs145385299	0	0	0	0	1
rs145385371	0	0	0	1	0
rs145386479	0	1	0	0	0
rs145386636	0	0	0	1	0
rs145387116	0	1	0	0	0
rs145387136	0	1	0	0	0
rs145388474	0	0	0	1	0
rs145389180	0	0	0	1	0
rs145389392	1	0	0	0	0
rs145389665	0	0	0	1	0
rs145389817	0	0	0	1	0
rs145390402	0	0	1	0	0
rs145390687	0	0	0	0	1
rs145391487	0	1	0	0	0
rs145391580	1	0	0	0	0
rs145391866	0	0	0	1	0
rs145393017	0	1	0	0	0
rs145393223	0	0	0	1	0
rs145393231	0	0	0	1	0
rs145394029	0	0	0	1	0
rs145394106	0	1	0	0	0
rs145394472	0	0	0	1	0
rs145394876	0	1	0	0	0
rs145395179	0	0	0	1	0
rs145395502	0	1	0	0	0
rs145396206	0	0	0	1	0
rs145396705	0	0	0	1	0
rs145398181	0	1	0	0	0
rs145398275	0	0	0	1	0
rs145399149	0	1	0	0	0
rs145399263	0	0	0	1	0
rs145399558	0	1	0	0	0
rs145399571	0	0	1	0	0
rs145400115	0	0	0	1	0
rs145400242	0	1	0	0	0
rs145400348	0	0	0	1	0
rs145401019	0	0	0	1	0
rs145401287	1	0	0	0	0
rs145401701	1	0	0	0	0
rs145401859	1	0	0	0	0
rs145402774	1	0	0	0	0
rs145403697	0	0	0	1	0
rs145403968	0	0	0	1	0
rs145404195	0	0	0	0	1
rs145404352	0	0	0	1	0
rs145405302	0	0	0	1	0
rs145405411	0	0	0	0	1
rs145405626	0	0	0	1	0
rs145405699	0	0	0	1	0
rs145406017	0	0	0	1	0
rs145407295	1	0	0	0	0
rs145407459	0	0	1	0	0
rs145407868	0	0	0	1	0
rs145407908	0	0	1	0	0
rs145407982	0	0	0	1	0
rs145408181	0	0	0	1	0
rs145408306	0	0	0	1	0
rs145409167	0	0	0	1	0
rs145409176	0	1	0	0	0
rs145409503	0	0	0	1	0
rs145409679	0	1	0	0	0
rs145409896	0	0	1	0	0
rs145410058	0	0	0	1	0
rs145410738	0	0	0	1	0
rs145411509	0	0	1	0	0
rs145412558	0	0	0	1	0
rs145412960	0	0	0	1	0
rs145413418	0	0	0	1	0
rs145414153	1	0	0	0	0
rs145414631	0	0	1	0	0
rs145414680	0	0	0	1	0
rs145414978	1	0	0	0	0
rs145415193	0	0	0	1	0
rs145417385	0	0	1	0	0
rs145417545	0	0	0	1	0
rs145417596	0	0	0	1	0
rs145417909	0	1	0	0	0
rs145418247	0	0	0	1	0
rs145418511	0	0	1	0	0
rs145418952	0	0	0	1	0
rs145419122	0	0	0	1	0
rs145419445	0	0	0	1	0
rs145420148	0	0	0	1	0
rs145421000	0	0	0	1	0
rs145421139	0	0	0	1	0
rs145421171	0	0	0	1	0
rs145421261	0	0	0	1	0
rs145421439	0	0	0	1	0
rs145421873	0	0	0	1	0
rs145423455	0	1	0	0	0
rs145423602	0	0	1	0	0
rs145423750	0	0	0	1	0
rs145423985	0	0	0	1	0
rs145425114	0	0	0	1	0
rs145425179	0	0	0	1	0
rs145425403	0	1	0	0	0
rs145426187	0	0	0	1	0
rs145426213	0	0	0	1	0
rs145426397	1	0	0	0	0
rs145426754	0	0	0	0	1
rs145426760	0	1	0	0	0
rs145426908	0	0	0	1	0
rs145427048	1	0	0	0	0
rs145427123	0	0	0	1	0
rs145427249	0	0	1	0	0
rs145427440	0	0	0	1	0
rs145427675	0	0	0	1	0
rs145427917	0	0	0	1	0
rs145428610	0	0	1	0	0
rs145428866	0	0	0	1	0
rs145428910	0	1	0	0	0
rs145429773	1	0	0	0	0
rs145429899	1	0	0	0	0
rs145430563	0	0	0	1	0
rs145430594	0	0	0	1	0
rs145430747	0	0	0	1	0
rs145431424	0	0	0	1	0
rs145431766	1	0	0	0	0
rs145431788	0	0	0	1	0
rs145432128	0	0	0	1	0
rs145432448	0	0	0	1	0
rs145432470	0	0	0	1	0
rs145432732	0	0	0	1	0
rs145432850	0	0	0	1	0
rs145432984	0	0	0	1	0
rs145433321	0	0	0	1	0
rs145433408	0	0	1	0	0
rs145433562	0	0	0	1	0
rs145433719	0	0	0	1	0
rs145435068	0	0	0	1	0
rs145435171	0	0	0	1	0
rs145435560	0	0	0	1	0
rs145435640	0	0	0	1	0
rs145435866	0	0	0	1	0
rs145436016	0	0	0	0	1
rs145437285	0	1	0	0	0
rs145437294	0	0	0	1	0
rs145437435	0	0	0	1	0
rs145437703	0	0	1	0	0
rs145437777	0	0	1	0	0
rs145437862	1	0	0	0	0
rs145437966	0	0	0	0	1
rs145438128	0	0	0	1	0
rs145438374	0	0	1	0	0
rs145438580	0	0	0	1	0
rs145438676	0	0	0	1	0
rs145439370	0	0	0	1	0
rs145440168	0	0	0	1	0
rs145440172	0	0	0	1	0
rs145440218	0	0	0	1	0
rs145440563	0	0	0	1	0
rs145441420	0	0	0	1	0
rs145441433	0	0	0	1	0
rs145441533	0	0	1	0	0
rs145441566	0	1	0	0	0
rs145442137	0	0	0	1	0
rs145442262	0	0	1	0	0
rs145442616	1	0	0	0	0
rs145442980	0	0	0	1	0
rs145443527	0	0	0	0	1
rs145443660	0	0	1	0	0
rs145443795	0	0	0	1	0
rs145444304	0	0	1	0	0
rs145444429	0	0	0	1	0
rs145444641	0	0	1	0	0
rs145444786	0	1	0	0	0
rs145444845	1	0	0	0	0
rs145444967	0	0	0	1	0
rs145445120	0	0	1	0	0
rs145445360	0	0	0	1	0
rs145446023	0	0	0	1	0
rs145446125	0	1	0	0	0
rs145446299	0	0	1	0	0
rs145446639	0	0	1	0	0
rs145447536	0	0	0	1	0
rs145447686	0	0	0	1	0
rs145447719	0	0	0	1	0
rs145448805	0	0	0	1	0
rs145448831	0	0	0	1	0
rs145448902	0	0	0	1	0
rs145448914	0	0	1	0	0
rs145449209	0	0	0	1	0
rs145449278	0	0	0	1	0
rs145449280	0	0	0	1	0
rs145449425	0	0	0	1	0
rs145450124	0	0	0	1	0
rs145450718	0	0	0	1	0
rs145450950	0	0	0	1	0
rs145450958	0	0	0	1	0
rs145451112	0	0	0	1	0
rs145451188	0	0	0	1	0
rs145452099	0	0	0	1	0
rs145453314	0	0	0	1	0
rs145453473	0	0	0	1	0
rs145454018	0	0	0	1	0
rs145454101	0	0	1	0	0
rs145454558	0	0	0	1	0
rs145454790	0	1	0	0	0
rs145455339	0	0	0	1	0
rs145455453	1	0	0	0	0
rs145457113	1	0	0	0	0
rs145457545	0	0	0	1	0
rs145457631	0	0	0	1	0
rs145458194	1	0	0	0	0
rs145458391	0	0	0	1	0
rs145458449	0	0	0	1	0
rs145458814	0	0	0	1	0
rs145458823	0	0	0	0	1
rs145459557	0	0	0	1	0
rs145460576	0	0	1	0	0
rs145460611	0	0	0	1	0
rs145460925	0	0	0	1	0
rs145461186	0	0	0	1	0
rs145461382	0	0	1	0	0
rs145461564	0	0	0	1	0
rs145462157	0	0	0	1	0
rs145462423	0	0	0	1	0
rs145462652	0	0	0	1	0
rs145462715	0	0	0	1	0
rs145463008	0	1	0	0	0
rs145463134	0	0	0	1	0
rs145463604	0	0	0	1	0
rs145463654	0	0	0	1	0
rs145463814	0	0	0	1	0
rs145464518	0	0	0	1	0
rs145464721	0	0	0	1	0
rs145464978	0	0	0	1	0
rs145465503	0	0	0	1	0
rs145465567	0	0	0	1	0
rs145466073	0	0	0	1	0
rs145466120	0	0	0	1	0
rs145466338	0	1	0	0	0
rs145466945	0	0	0	1	0
rs145467296	0	0	0	1	0
rs145467501	0	0	0	1	0
rs145467589	0	0	0	1	0
rs145467615	1	0	0	0	0
rs145468704	0	0	0	1	0
rs145469849	0	1	0	0	0
rs145470005	0	0	0	1	0
rs145470081	0	0	1	0	0
rs145470142	0	0	0	1	0
rs145470208	0	0	0	1	0
rs145470221	0	0	1	0	0
rs145470615	0	0	0	1	0
rs145470700	0	0	0	1	0
rs145470724	0	0	0	1	0
rs145470785	1	0	0	0	0
rs145471789	0	0	0	1	0
rs145472769	0	0	0	1	0
rs145473119	0	0	0	1	0
rs145473292	0	0	0	1	0
rs145473431	0	0	0	1	0
rs145473455	0	0	0	1	0
rs145474209	0	0	0	1	0
rs145474708	0	0	0	1	0
rs145474844	0	0	0	1	0
rs145475113	0	0	0	1	0
rs145475273	0	0	0	1	0
rs145475324	0	0	0	1	0
rs145476010	0	0	0	1	0
rs145476042	0	0	1	0	0
rs145476191	0	0	0	1	0
rs145476411	0	0	0	1	0
rs145476423	0	1	0	0	0
rs145476906	0	0	0	1	0
rs145477194	0	1	0	0	0
rs145477541	0	1	0	0	0
rs145477835	0	0	1	0	0
rs145478141	0	0	1	0	0
rs145478334	0	1	0	0	0
rs145478777	0	0	0	1	0
rs145479750	0	0	0	1	0
rs145479829	0	0	0	1	0
rs145479854	0	0	0	1	0
rs145479938	0	0	0	1	0
rs145480164	0	1	0	0	0
rs145480368	0	0	0	1	0
rs145480472	1	0	0	0	0
rs145481005	0	0	0	1	0
rs145481495	0	0	0	1	0
rs145481791	0	0	0	1	0
rs145481896	0	0	0	1	0
rs145482066	0	0	0	1	0
rs145483074	1	0	0	0	0
rs145483447	0	0	0	1	0
rs145483893	0	0	0	1	0
rs145484272	0	0	0	1	0
rs145484746	0	0	0	1	0
rs145484783	1	0	0	0	0
rs145484943	0	0	0	1	0
rs145485698	0	0	1	0	0
rs145485777	0	0	0	1	0
rs145486115	0	0	0	1	0
rs145486147	1	0	0	0	0
rs145486625	0	1	0	0	0
rs145487715	0	0	0	1	0
rs145487978	0	0	0	1	0
rs145488083	0	0	0	1	0
rs145488401	0	0	1	0	0
rs145488443	0	0	0	1	0
rs145488845	0	0	0	1	0
rs145489784	0	0	0	0	1
rs145490038	0	0	0	1	0
rs145490199	0	0	1	0	0
rs145490243	0	0	0	1	0
rs145490782	0	0	0	1	0
rs145491745	0	0	0	1	0
rs145492937	0	0	0	1	0
rs145492987	0	0	0	1	0
rs145493032	0	0	0	0	1
rs145493974	0	1	0	0	0
rs145494020	0	0	0	1	0
rs145494349	0	1	0	0	0
rs145494401	0	1	0	0	0
rs145494739	0	0	1	0	0
rs145494874	0	0	0	1	0
rs145495208	0	0	0	1	0
rs145495487	0	1	0	0	0
rs145495905	0	0	1	0	0
rs145496221	0	0	0	1	0
rs145496573	0	0	1	0	0
rs145496851	0	0	0	1	0
rs145497009	0	0	0	1	0
rs145497015	0	0	0	1	0
rs145497211	0	0	0	1	0
rs145497600	0	0	0	1	0
rs145497894	0	0	1	0	0
rs145498533	1	0	0	0	0
rs145499004	0	0	0	1	0
rs145499285	0	0	0	0	1
rs145499346	0	0	0	1	0
rs145500028	0	0	0	1	0
rs145500234	0	0	0	1	0
rs145501150	0	0	0	1	0
rs145501593	0	0	0	1	0
rs145501669	0	0	0	1	0
rs145501914	0	1	0	0	0
rs145502259	1	0	0	0	0
rs145503170	1	0	0	0	0
rs145503906	0	0	0	1	0
rs145504260	0	0	0	1	0
rs145505420	1	0	0	0	0
rs145505534	0	1	0	0	0
rs145505575	0	0	0	1	0
rs145506590	0	0	0	1	0
rs145506664	0	0	0	1	0
rs145506736	0	0	1	0	0
rs145506914	0	0	0	1	0
rs145507345	0	1	0	0	0
rs145507843	0	0	0	1	0
rs145507940	0	0	0	1	0
rs145507951	0	0	0	1	0
rs145508321	0	0	1	0	0
rs145508623	0	0	1	0	0
rs145508697	0	0	0	1	0
rs145508914	0	0	0	1	0
rs145509480	0	0	0	1	0
rs145509646	1	0	0	0	0
rs145510288	0	0	0	1	0
rs145510617	1	0	0	0	0
rs145510656	0	0	1	0	0
rs145510859	0	0	0	1	0
rs145510996	0	0	1	0	0
rs145511090	0	0	0	1	0
rs145511439	0	0	1	0	0
rs145511634	0	0	0	1	0
rs145511720	0	0	0	1	0
rs145511748	1	0	0	0	0
rs145511787	1	0	0	0	0
rs145511973	0	0	0	0	1
rs145512184	0	0	0	1	0
rs145512943	0	0	0	1	0
rs145513308	0	0	0	1	0
rs145514057	0	0	1	0	0
rs145514291	0	0	0	1	0
rs145514318	1	0	0	0	0
rs145514756	0	0	1	0	0
rs145514886	0	0	0	1	0
rs145515020	0	0	0	1	0
rs145515253	0	0	0	1	0
rs145515887	0	0	0	1	0
rs145517400	0	0	0	1	0
rs145519002	0	0	0	1	0
rs145519249	0	0	0	0	1
rs145519994	0	0	0	1	0
rs145521509	0	0	0	1	0
rs145521569	0	0	0	1	0
rs145521793	0	0	0	1	0
rs145522449	0	0	1	0	0
rs145522582	0	0	0	1	0
rs145523077	0	1	0	0	0
rs145523332	0	0	1	0	0
rs145524186	0	0	0	1	0
rs145524533	0	0	0	1	0
rs145524779	1	0	0	0	0
rs145526020	0	0	0	1	0
rs145526945	0	0	1	0	0
rs145527874	0	0	0	1	0
rs145527981	0	0	0	1	0
rs145528005	0	0	0	1	0
rs145528852	0	1	0	0	0
rs145529202	0	0	1	0	0
rs145530674	0	0	0	1	0
rs145530967	0	0	0	1	0
rs145531243	0	0	0	1	0
rs145531409	0	0	0	1	0
rs145532912	0	0	0	1	0
rs145532966	1	0	0	0	0
rs145532986	1	0	0	0	0
rs145534095	0	1	0	0	0
rs145534667	0	0	1	0	0
rs145535714	0	0	1	0	0
rs145536066	0	0	0	1	0
rs145536147	0	0	0	1	0
rs145536183	0	0	0	1	0
rs145537232	0	0	0	1	0
rs145537344	1	0	0	0	0
rs145537610	0	1	0	0	0
rs145538172	0	0	0	1	0
rs145538204	0	0	0	1	0
rs145538381	0	0	0	1	0
rs145538420	0	0	0	1	0
rs145538431	0	0	0	1	0
rs145539088	0	0	0	1	0
rs145540967	0	0	0	1	0
rs145541117	0	0	0	1	0
rs145541276	0	0	0	1	0
rs145541559	0	0	0	1	0
rs145542169	0	0	0	1	0
rs145542489	0	0	0	1	0
rs145543005	0	0	1	0	0
rs145543415	0	0	0	1	0
rs145543438	0	0	0	1	0
rs145544498	0	0	0	1	0
rs145544909	0	0	0	1	0
rs145545194	0	1	0	0	0
rs145545670	0	0	0	1	0
rs145546485	0	0	0	1	0
rs145546508	0	0	1	0	0
rs145547907	0	0	0	1	0
rs145548570	0	0	0	1	0
rs145548836	0	0	1	0	0
rs145549316	0	0	0	1	0
rs145549865	0	0	1	0	0
rs145550201	0	0	0	1	0
rs145550321	0	0	1	0	0
rs145550439	0	0	0	1	0
rs145550554	0	0	1	0	0
rs145550665	0	0	0	1	0
rs145550838	0	0	0	1	0
rs145550851	0	0	0	1	0
rs145551333	0	0	0	1	0
rs145552416	0	0	0	1	0
rs145552531	0	0	0	1	0
rs145552666	0	0	0	1	0
rs145553441	0	0	0	1	0
rs145553829	0	1	0	0	0
rs145553950	0	0	0	1	0
rs145553982	1	0	0	0	0
rs145554441	0	1	0	0	0
rs145554607	0	0	0	1	0
rs145555087	0	0	1	0	0
rs145555173	0	0	0	1	0
rs145555553	0	0	0	1	0
rs145555557	0	0	0	1	0
rs145555918	0	0	1	0	0
rs145555947	0	0	0	1	0
rs145556394	0	0	0	1	0
rs145556485	0	0	0	1	0
rs145556648	0	0	0	1	0
rs145556763	0	0	0	1	0
rs145556884	0	0	0	1	0
rs145557463	0	1	0	0	0
rs145557894	0	0	0	1	0
rs145558030	1	0	0	0	0
rs145560450	0	0	1	0	0
rs145560887	0	0	0	1	0
rs145561107	0	0	0	1	0
rs145561144	0	0	0	1	0
rs145561284	0	0	0	1	0
rs145561429	0	0	0	1	0
rs145561523	1	0	0	0	0
rs145561577	0	0	0	1	0
rs145561792	0	0	0	1	0
rs145561932	0	1	0	0	0
rs145562395	0	0	0	1	0
rs145562409	0	0	0	1	0
rs145562631	0	0	0	1	0
rs145562662	0	0	0	1	0
rs145563007	0	0	0	1	0
rs145563082	0	0	0	1	0
rs145563515	0	0	0	1	0
rs145563756	0	0	0	1	0
rs145564067	0	1	0	0	0
rs145564128	0	1	0	0	0
rs145564558	0	0	0	1	0
rs145564676	0	1	0	0	0
rs145565113	0	0	0	1	0
rs145565410	0	1	0	0	0
rs145565470	0	0	0	1	0
rs145565846	0	0	0	1	0
rs145566581	0	1	0	0	0
rs145566652	0	0	0	1	0
rs145566815	0	0	1	0	0
rs145567400	1	0	0	0	0
rs145567576	0	0	0	1	0
rs145567637	0	0	0	1	0
rs145567989	0	0	0	1	0
rs145568069	0	0	1	0	0
rs145568258	0	1	0	0	0
rs145568751	0	0	0	1	0
rs145568888	0	0	0	1	0
rs145569024	0	0	0	1	0
rs145569081	0	0	0	1	0
rs145569413	0	0	0	1	0
rs145569546	0	1	0	0	0
rs145569832	0	0	0	1	0
rs145570237	0	0	1	0	0
rs145570365	0	1	0	0	0
rs145570791	0	0	0	1	0
rs145571288	0	0	0	1	0
rs145571293	1	0	0	0	0
rs145571563	0	0	0	1	0
rs145571840	0	0	0	1	0
rs145571935	0	0	0	1	0
rs145572011	0	1	0	0	0
rs145572083	0	0	0	1	0
rs145573694	0	0	1	0	0
rs145574909	0	0	0	1	0
rs145576323	0	0	1	0	0
rs145576377	0	0	0	1	0
rs145576831	0	0	0	0	1
rs145576993	0	0	0	1	0
rs145576998	0	0	0	1	0
rs145577544	0	0	1	0	0
rs145577562	0	0	0	1	0
rs145577823	0	0	0	1	0
rs145578327	0	0	0	1	0
rs145578343	0	0	0	1	0
rs145578354	0	0	0	1	0
rs145578409	0	1	0	0	0
rs145578712	1	0	0	0	0
rs145578902	0	0	0	1	0
rs145579016	0	0	0	1	0
rs145579534	0	0	0	1	0
rs145579649	0	0	0	1	0
rs145579858	0	0	0	1	0
rs145579924	0	0	0	1	0
rs145580050	0	0	0	1	0
rs145580492	1	0	0	0	0
rs145581505	0	0	0	0	1
rs145581543	0	1	0	0	0
rs145581602	0	0	1	0	0
rs145581996	0	0	0	1	0
rs145582016	0	1	0	0	0
rs145583083	0	0	0	1	0
rs145583139	0	0	0	1	0
rs145583183	0	1	0	0	0
rs145583309	0	0	0	1	0
rs145583767	1	0	0	0	0
rs145585005	0	0	0	1	0
rs145585512	0	0	0	1	0
rs145586391	0	0	0	1	0
rs145586499	0	0	0	0	1
rs145586930	0	0	0	1	0
rs145587401	0	0	0	1	0
rs145587689	1	0	0	0	0
rs145587884	0	0	0	1	0
rs145587929	0	0	1	0	0
rs145588214	0	0	0	1	0
rs145588386	1	0	0	0	0
rs145588584	0	0	0	1	0
rs145589350	0	0	0	1	0
rs145590062	0	0	1	0	0
rs145590299	0	0	0	1	0
rs145590961	0	0	0	1	0
rs145591045	0	0	0	1	0
rs145591142	0	0	0	1	0
rs145591275	0	1	0	0	0
rs145591510	1	0	0	0	0
rs145592234	0	0	0	1	0
rs145592509	0	1	0	0	0
rs145592569	0	0	0	1	0
rs145593096	0	0	0	1	0
rs145593435	0	0	0	1	0
rs145594154	1	0	0	0	0
rs145594275	0	1	0	0	0
rs145594744	0	0	0	1	0
rs145595533	0	0	0	0	1
rs145595727	0	0	0	1	0
rs145595809	0	0	1	0	0
rs145595922	0	0	0	1	0
rs145596612	0	0	0	1	0
rs145596784	0	0	0	1	0
rs145596898	0	0	0	1	0
rs145597525	0	0	1	0	0
rs145597899	0	0	1	0	0
rs145598081	0	0	0	1	0
rs145598237	0	0	0	1	0
rs145598652	0	0	0	1	0
rs145599428	0	0	0	1	0
rs145599536	0	0	0	1	0
rs145600349	0	0	0	1	0
rs145600453	0	0	0	1	0
rs145600504	0	0	0	1	0
rs145600616	0	0	0	1	0
rs145600942	0	0	0	1	0
rs145601392	0	0	0	1	0
rs145601727	0	0	0	0	1
rs145602937	1	0	0	0	0
rs145603610	0	1	0	0	0
rs145604198	1	0	0	0	0
rs145604969	0	0	0	0	1
rs145605007	0	0	0	1	0
rs145605013	0	0	1	0	0
rs145605082	0	0	0	1	0
rs145605301	0	0	0	1	0
rs145605392	0	0	0	1	0
rs145605678	1	0	0	0	0
rs145607019	0	0	0	1	0
rs145607977	0	0	0	1	0
rs145608293	0	0	0	1	0
rs145608344	1	0	0	0	0
rs145608415	0	0	0	1	0
rs145609192	0	0	0	1	0
rs145610418	0	1	0	0	0
rs145610444	0	0	0	1	0
rs145611174	0	0	0	1	0
rs145611712	0	0	0	1	0
rs145611896	0	0	0	1	0
rs145611932	0	0	0	1	0
rs145613089	1	0	0	0	0
rs145613288	0	0	0	1	0
rs145613999	0	0	0	1	0
rs145614777	0	0	0	1	0
rs145614885	0	0	0	1	0
rs145614915	1	0	0	0	0
rs145615246	0	0	1	0	0
rs145615252	0	0	1	0	0
rs145615497	0	0	0	1	0
rs145615800	0	0	0	1	0
rs145615812	0	0	0	1	0
rs145615967	1	0	0	0	0
rs145616447	0	0	0	1	0
rs145616673	0	0	1	0	0
rs145617019	0	0	0	1	0
rs145617099	1	0	0	0	0
rs145617179	0	1	0	0	0
rs145618150	0	0	0	1	0
rs145618455	0	0	0	1	0
rs145619091	0	0	0	1	0
rs145619430	1	0	0	0	0
rs145619877	0	0	0	1	0
rs145620126	0	0	0	1	0
rs145620789	0	0	0	1	0
rs145621012	0	0	0	1	0
rs145621057	0	0	0	1	0
rs145621479	1	0	0	0	0
rs145621712	0	0	0	0	1
rs145621726	0	0	0	1	0
rs145623889	0	0	1	0	0
rs145624002	0	0	0	1	0
rs145624235	0	1	0	0	0
rs145624455	0	0	0	1	0
rs145624759	0	0	0	1	0
rs145625219	0	0	0	1	0
rs145625222	0	0	0	1	0
rs145626210	0	0	0	0	1
rs145626474	0	1	0	0	0
rs145626531	0	0	0	1	0
rs145627316	0	0	0	1	0
rs145627610	0	0	0	1	0
rs145627935	0	0	0	1	0
rs145628250	0	0	0	1	0
rs145628761	1	0	0	0	0
rs145629160	0	0	0	0	1
rs145629466	0	0	0	0	1
rs145630020	0	0	0	1	0
rs145630205	0	0	0	1	0
rs145630532	0	1	0	0	0
rs145630570	0	0	0	1	0
rs145631023	0	0	0	1	0
rs145631084	0	0	0	1	0
rs145631343	1	0	0	0	0
rs145632560	0	0	0	1	0
rs145632709	0	0	0	1	0
rs145633326	0	0	0	1	0
rs145634356	0	1	0	0	0
rs145634406	0	0	0	1	0
rs145634419	0	0	0	1	0
rs145634943	0	0	0	1	0
rs145635758	0	0	0	1	0
rs145635805	0	0	0	1	0
rs145636168	0	1	0	0	0
rs145636552	0	0	1	0	0
rs145636709	0	0	0	1	0
rs145636948	0	0	1	0	0
rs145637152	1	0	0	0	0
rs145637561	0	0	1	0	0
rs145637721	0	1	0	0	0
rs145638210	0	0	1	0	0
rs145638262	0	0	0	1	0
rs145638649	0	0	0	1	0
rs145638961	0	0	0	1	0
rs145638992	0	0	0	1	0
rs145639166	0	0	1	0	0
rs145639419	0	0	0	1	0
rs145639608	0	0	0	1	0
rs145639665	1	0	0	0	0
rs145639898	0	0	0	1	0
rs145640457	1	0	0	0	0
rs145640628	0	0	0	1	0
rs145640821	0	0	0	1	0
rs145640972	0	0	0	1	0
rs145640974	0	0	0	0	1
rs145641747	0	1	0	0	0
rs145641782	0	0	0	1	0
rs145641847	0	0	0	1	0
rs145642207	0	0	1	0	0
rs145642700	0	0	0	1	0
rs145642785	0	0	1	0	0
rs145642866	1	0	0	0	0
rs145643112	0	0	0	1	0
rs145643124	0	0	0	1	0
rs145643256	0	0	0	1	0
rs145643482	0	0	0	1	0
rs145643636	0	1	0	0	0
rs145643892	0	0	1	0	0
rs145644146	0	0	0	1	0
rs145645002	0	0	0	1	0
rs145645018	0	0	0	1	0
rs145646262	0	0	0	0	1
rs145647055	0	0	0	1	0
rs145647310	0	0	1	0	0
rs145647574	0	1	0	0	0
rs145647629	0	0	0	1	0
rs145647869	0	0	0	1	0
rs145647965	0	0	0	1	0
rs145648014	0	0	0	1	0
rs145648182	0	0	0	1	0
rs145648244	0	0	0	0	1
rs145648268	0	0	0	1	0
rs145648525	0	0	0	1	0
rs145649406	0	1	0	0	0
rs145649479	0	0	0	1	0
rs145650014	0	0	0	1	0
rs145650064	0	0	0	1	0
rs145650095	0	0	0	1	0
rs145650119	0	0	0	1	0
rs145650418	0	0	0	0	1
rs145650774	0	0	0	1	0
rs145650870	0	0	0	1	0
rs145651068	0	0	1	0	0
rs145651289	0	0	0	1	0
rs145652598	0	0	1	0	0
rs145652845	0	0	0	1	0
rs145653183	0	0	0	1	0
rs145653557	0	0	0	1	0
rs145653569	0	0	0	1	0
rs145653854	0	0	0	1	0
rs145653936	0	0	1	0	0
rs145654156	0	1	0	0	0
rs145654320	0	1	0	0	0
rs145654874	0	0	0	0	1
rs145655101	0	0	0	1	0
rs145655653	0	0	1	0	0
rs145656711	0	0	0	1	0
rs145657255	0	0	0	1	0
rs145657394	0	1	0	0	0
rs145657431	0	0	1	0	0
rs145657513	0	0	0	1	0
rs145657724	0	0	0	1	0
rs145658144	0	0	1	0	0
rs145658362	0	0	0	1	0
rs145658765	0	0	0	1	0
rs145658909	0	0	0	1	0
rs145659054	0	0	0	1	0
rs145659062	0	0	1	0	0
rs145659505	0	0	0	1	0
rs145659692	0	0	0	1	0
rs145659993	0	0	0	0	1
rs145660287	0	0	0	1	0
rs145660558	0	0	0	1	0
rs145661173	0	0	0	1	0
rs145662321	0	0	0	1	0
rs145662700	0	0	1	0	0
rs145663319	0	0	0	1	0
rs145663437	0	0	0	1	0
rs145663771	0	0	0	1	0
rs145664631	0	0	0	1	0
rs145664840	0	0	0	1	0
rs145665430	0	0	0	1	0
rs145666638	0	0	0	1	0
rs145666950	0	1	0	0	0
rs145667140	0	0	0	1	0
rs145668750	0	0	0	1	0
rs145669092	0	0	0	1	0
rs145669393	0	0	0	1	0
rs145669436	0	0	1	0	0
rs145669577	0	0	0	1	0
rs145669659	0	1	0	0	0
rs145670107	0	0	0	1	0
rs145670408	0	0	1	0	0
rs145670457	0	1	0	0	0
rs145671376	0	0	1	0	0
rs145671968	1	0	0	0	0
rs145672150	0	0	1	0	0
rs145672187	0	0	0	1	0
rs145672192	0	0	0	1	0
rs145672852	0	0	0	1	0
rs145672903	0	0	1	0	0
rs145673140	0	0	0	1	0
rs145673986	0	0	1	0	0
rs145675351	0	0	0	1	0
rs145675709	0	0	0	1	0
rs145675752	0	0	0	1	0
rs145675783	1	0	0	0	0
rs145675987	0	0	0	0	1
rs145676054	0	0	0	1	0
rs145676832	0	1	0	0	0
rs145676913	0	0	0	1	0
rs145677533	0	0	0	1	0
rs145677685	0	0	1	0	0
rs145677780	0	0	0	1	0
rs145677792	0	0	0	1	0
rs145677830	0	0	0	1	0
rs145677835	0	1	0	0	0
rs145678031	1	0	0	0	0
rs145678215	0	0	0	1	0
rs145678898	0	0	0	1	0
rs145679049	0	1	0	0	0
rs145680049	0	0	0	1	0
rs145680326	0	0	0	1	0
rs145680468	1	0	0	0	0
rs145681397	0	0	0	1	0
rs145681824	0	0	0	1	0
rs145681937	0	0	0	1	0
rs145682166	0	0	0	1	0
rs145683332	0	0	0	1	0
rs145683387	0	0	0	1	0
rs145683555	0	0	0	1	0
rs145683575	0	0	1	0	0
rs145683884	0	0	0	1	0
rs145684261	0	0	0	1	0
rs145684279	0	0	0	1	0
rs145684983	0	1	0	0	0
rs145685327	0	0	0	0	1
rs145685400	0	0	0	0	1
rs145685520	0	0	0	1	0
rs145686673	0	0	1	0	0
rs145686726	0	0	0	0	1
rs145687083	0	0	0	1	0
rs145687095	0	0	0	1	0
rs145687129	0	1	0	0	0
rs145687721	1	0	0	0	0
rs145688179	0	0	0	1	0
rs145688346	0	1	0	0	0
rs145688551	0	0	0	1	0
rs145689284	0	0	0	1	0
rs145689483	0	0	1	0	0
rs145689606	0	1	0	0	0
rs145689859	0	0	1	0	0
rs145689888	0	0	0	1	0
rs145690024	0	0	0	1	0
rs145690219	1	0	0	0	0
rs145690320	0	0	0	1	0
rs145690748	0	0	0	1	0
rs145691081	0	0	0	1	0
rs145691577	0	0	0	1	0
rs145691609	0	0	0	0	1
rs145691796	0	1	0	0	0
rs145691886	0	0	0	1	0
rs145692541	0	1	0	0	0
rs145692708	0	0	0	1	0
rs145692731	0	0	1	0	0
rs145692883	1	0	0	0	0
rs145693144	0	0	0	1	0
rs145693970	0	0	0	1	0
rs145694074	0	0	0	1	0
rs145694078	1	0	0	0	0
rs145694150	0	0	0	1	0
rs145694463	0	0	0	1	0
rs145694856	0	0	0	1	0
rs145695450	0	0	0	1	0
rs145695635	0	0	0	0	1
rs145696260	0	0	0	1	0
rs145696360	0	0	0	1	0
rs145696441	0	0	0	1	0
rs145696688	0	0	0	1	0
rs145696707	0	0	0	1	0
rs145697281	0	0	0	1	0
rs145697320	0	0	1	0	0
rs145697392	0	0	0	1	0
rs145697462	0	0	1	0	0
rs145698044	0	0	0	1	0
rs145698307	0	0	1	0	0
rs145698915	1	0	0	0	0
rs145698977	1	0	0	0	0
rs145698982	1	0	0	0	0
rs145699358	0	0	0	1	0
rs145699680	0	0	0	1	0
rs145700981	0	0	0	1	0
rs145701226	0	1	0	0	0
rs145703018	0	0	0	1	0
rs145703152	0	0	1	0	0
rs145704009	0	0	1	0	0
rs145704021	1	0	0	0	0
rs145704024	0	0	0	1	0
rs145705295	0	0	0	1	0
rs145705411	0	0	0	1	0
rs145705684	0	0	0	1	0
rs145706234	0	0	0	1	0
rs145707497	0	1	0	0	0
rs145707640	0	0	0	1	0
rs145707884	0	0	0	1	0
rs145709013	0	0	0	1	0
rs145709202	0	0	0	1	0
rs145709274	1	0	0	0	0
rs145709293	0	0	0	1	0
rs145710112	0	1	0	0	0
rs145710210	0	1	0	0	0
rs145710393	0	0	0	1	0
rs145710538	0	0	0	1	0
rs145710553	0	0	0	0	1
rs145710951	0	0	0	1	0
rs145711484	0	0	0	1	0
rs145711680	0	0	0	1	0
rs145712520	0	0	0	0	1
rs145713108	0	0	0	1	0
rs145713317	0	0	0	1	0
rs145713560	0	0	0	1	0
rs145713961	0	0	0	1	0
rs145714012	1	0	0	0	0
rs145714139	0	0	0	1	0
rs145714518	0	0	0	1	0
rs145715066	0	0	0	1	0
rs145715322	0	0	0	1	0
rs145716176	0	0	0	1	0
rs145716248	0	0	0	1	0
rs145716985	0	0	0	1	0
rs145717593	0	0	0	1	0
rs145717932	0	0	1	0	0
rs145717947	0	0	0	1	0
rs145718018	1	0	0	0	0
rs145718502	0	0	0	1	0
rs145718900	0	0	0	1	0
rs145719110	0	1	0	0	0
rs145719299	0	0	0	0	1
rs145720057	0	0	0	0	1
rs145720632	0	0	0	0	1
rs145721169	0	0	0	1	0
rs145721416	1	0	0	0	0
rs145721969	1	0	0	0	0
rs145722056	0	0	0	1	0
rs145722251	0	0	0	0	1
rs145723326	0	0	0	1	0
rs145723474	1	0	0	0	0
rs145724365	0	0	0	1	0
rs145724677	0	0	0	1	0
rs145724947	0	0	1	0	0
rs145725356	0	0	0	1	0
rs145725579	0	0	0	1	0
rs145725690	0	0	0	1	0
rs145725746	0	0	1	0	0
rs145725851	0	0	0	1	0
rs145726614	1	0	0	0	0
rs145726641	0	0	0	1	0
rs145727525	0	0	0	1	0
rs145727548	0	0	0	1	0
rs145727609	0	0	0	1	0
rs145727868	0	0	1	0	0
rs145728227	0	0	0	1	0
rs145728498	0	0	0	1	0
rs145728719	0	0	0	1	0
rs145728856	0	0	0	1	0
rs145729121	0	0	0	1	0
rs145729706	0	0	1	0	0
rs145730332	1	0	0	0	0
rs145730535	0	0	0	1	0
rs145730544	0	0	0	1	0
rs145730550	0	1	0	0	0
rs145731312	0	0	0	1	0
rs145731428	0	0	0	1	0
rs145732029	0	0	0	1	0
rs145733206	0	0	0	1	0
rs145733864	0	0	0	1	0
rs145734283	0	0	0	1	0
rs145734633	0	0	0	1	0
rs145734644	0	0	0	0	1
rs145734723	0	0	0	1	0
rs145734958	0	1	0	0	0
rs145735196	0	0	0	1	0
rs145735204	0	0	0	1	0
rs145735729	0	0	1	0	0
rs145735737	0	0	0	1	0
rs145736549	0	0	1	0	0
rs145737181	0	0	1	0	0
rs145737555	0	0	0	1	0
rs145738011	0	0	0	1	0
rs145738061	0	0	1	0	0
rs145738076	0	0	0	1	0
rs145738133	0	0	0	1	0
rs145738342	0	0	0	1	0
rs145738496	0	0	0	1	0
rs145739538	0	0	0	1	0
rs145740062	0	0	0	1	0
rs145740484	0	0	0	0	1
rs145740917	0	1	0	0	0
rs145741179	0	0	0	1	0
rs145741574	0	0	0	1	0
rs145742025	0	0	0	1	0
rs145742030	0	0	0	0	1
rs145742668	0	0	0	1	0
rs145743077	0	0	0	1	0
rs145743175	0	0	0	1	0
rs145743432	0	0	0	1	0
rs145743532	0	0	0	1	0
rs145743671	0	0	0	1	0
rs145743724	0	0	0	1	0
rs145744046	0	0	0	1	0
rs145744188	0	0	0	1	0
rs145744312	0	1	0	0	0
rs145744855	0	0	0	1	0
rs145744867	1	0	0	0	0
rs145745531	1	0	0	0	0
rs145746434	0	0	0	1	0
rs145746441	0	0	0	1	0
rs145747095	0	0	0	1	0
rs145747348	0	0	0	1	0
rs145747349	0	0	0	1	0
rs145747711	0	0	0	1	0
rs145747713	0	0	0	1	0
rs145747812	0	0	0	1	0
rs145748353	0	0	0	1	0
rs145749063	0	1	0	0	0
rs145749211	0	0	0	1	0
rs145750093	0	0	0	1	0
rs145750210	0	1	0	0	0
rs145751794	0	0	0	1	0
rs145752004	0	0	0	1	0
rs145752133	1	0	0	0	0
rs145752257	0	0	0	1	0
rs145753619	0	0	0	1	0
rs145754057	0	0	0	1	0
rs145754553	0	0	0	1	0
rs145755236	0	0	0	1	0
rs145755938	0	0	0	1	0
rs145756278	0	0	1	0	0
rs145756437	0	0	0	1	0
rs145756649	0	1	0	0	0
rs145756789	0	0	0	1	0
rs145756878	0	0	0	1	0
rs145758199	0	0	0	1	0
rs145758535	0	0	0	1	0
rs145758608	1	0	0	0	0
rs145758716	0	0	0	1	0
rs145759401	0	0	0	1	0
rs145759548	0	1	0	0	0
rs145759662	0	0	0	1	0
rs145759870	0	1	0	0	0
rs145760229	0	0	0	1	0
rs145760514	1	0	0	0	0
rs145760669	0	0	1	0	0
rs145760683	0	0	0	1	0
rs145760854	0	0	1	0	0
rs145761348	0	0	1	0	0
rs145761373	0	0	0	1	0
rs145761600	0	0	0	1	0
rs145761959	0	0	0	1	0
rs145763878	0	0	0	1	0
rs145764639	0	1	0	0	0
rs145765185	0	0	0	1	0
rs145765232	0	0	1	0	0
rs145765554	0	0	0	0	1
rs145765683	0	0	0	1	0
rs145766087	0	0	0	1	0
rs145766586	0	0	0	1	0
rs145766705	0	0	0	1	0
rs145767620	0	0	0	1	0
rs145767874	0	0	0	1	0
rs145768026	0	0	0	1	0
rs145768040	0	0	0	1	0
rs145768127	0	0	0	1	0
rs145768198	0	0	0	1	0
rs145768388	0	1	0	0	0
rs145768584	0	0	0	1	0
rs145768833	1	0	0	0	0
rs145768994	0	0	0	1	0
rs145769681	0	0	0	1	0
rs145769735	0	0	0	1	0
rs145770388	0	0	0	1	0
rs145770794	0	0	0	0	1
rs145771754	0	0	1	0	0
rs145772172	0	0	1	0	0
rs145772409	0	0	1	0	0
rs145772747	0	0	0	1	0
rs145773458	0	0	0	1	0
rs145773662	0	0	0	1	0
rs145774675	0	0	1	0	0
rs145774724	0	0	0	1	0
rs145775214	0	0	0	1	0
rs145775334	0	0	0	1	0
rs145775360	0	0	0	1	0
rs145775516	0	0	0	1	0
rs145775553	0	0	1	0	0
rs145775683	0	0	0	1	0
rs145776091	0	0	0	1	0
rs145777886	0	1	0	0	0
rs145778506	0	1	0	0	0
rs145778683	0	0	1	0	0
rs145778765	0	0	0	1	0
rs145778864	1	0	0	0	0
rs145778941	1	0	0	0	0
rs145779409	0	0	0	1	0
rs145779580	0	0	0	1	0
rs145779866	0	0	0	1	0
rs145779906	0	0	0	1	0
rs145779984	0	1	0	0	0
rs145780022	0	0	1	0	0
rs145780125	0	0	0	1	0
rs145780810	0	0	0	1	0
rs145781017	0	0	0	0	1
rs145781693	0	0	0	1	0
rs145781730	0	0	0	1	0
rs145781995	0	0	0	1	0
rs145782154	0	0	0	1	0
rs145782388	0	0	0	1	0
rs145782972	0	0	0	1	0
rs145783108	0	0	0	1	0
rs145783244	0	1	0	0	0
rs145783577	0	1	0	0	0
rs145783679	0	0	1	0	0
rs145783775	0	0	0	1	0
rs145784331	0	0	0	1	0
rs145784626	0	0	1	0	0
rs145784745	0	0	0	1	0
rs145784856	0	0	0	1	0
rs145785049	0	0	0	1	0
rs145785325	0	0	0	1	0
rs145785570	0	0	0	1	0
rs145786025	0	0	0	1	0
rs145786525	0	0	0	1	0
rs145786774	0	0	0	1	0
rs145787127	0	0	0	1	0
rs145787599	0	1	0	0	0
rs145787771	0	0	0	1	0
rs145788031	0	0	0	1	0
rs145788531	0	0	0	1	0
rs145791763	0	1	0	0	0
rs145792417	0	0	1	0	0
rs145792476	0	0	0	1	0
rs145792775	0	0	0	1	0
rs145792809	0	0	0	1	0
rs145793541	0	0	0	1	0
rs145793648	0	0	0	1	0
rs145793740	0	1	0	0	0
rs145793937	1	0	0	0	0
rs145794518	0	0	0	1	0
rs145794704	0	0	0	1	0
rs145795086	0	0	0	1	0
rs145795379	0	1	0	0	0
rs145795506	0	0	0	1	0
rs145795554	0	1	0	0	0
rs145795708	0	0	1	0	0
rs145796502	0	0	0	1	0
rs145796989	0	0	0	1	0
rs145797134	0	0	0	1	0
rs145797276	0	0	0	1	0
rs145797368	0	0	0	1	0
rs145798118	0	0	0	1	0
rs145798457	0	0	0	1	0
rs145799010	0	0	0	1	0
rs145799890	1	0	0	0	0
rs145800310	0	0	1	0	0
rs145800671	0	0	0	1	0
rs145801103	0	0	0	1	0
rs145801276	0	1	0	0	0
rs145801339	0	0	0	1	0
rs145801384	1	0	0	0	0
rs145801681	0	0	0	1	0
rs145801887	0	0	1	0	0
rs145802064	0	0	0	1	0
rs145802221	0	0	0	1	0
rs145802829	0	0	0	1	0
rs145802923	1	0	0	0	0
rs145803229	0	0	0	1	0
rs145803349	0	0	0	1	0
rs145803414	0	0	0	1	0
rs145803744	0	0	0	1	0
rs145804295	0	0	0	1	0
rs145804315	0	0	0	1	0
rs145805005	0	0	0	1	0
rs145805067	0	0	0	1	0
rs145806052	0	0	0	1	0
rs145806485	0	0	0	1	0
rs145806835	0	0	0	1	0
rs145807589	0	0	1	0	0
rs145807949	0	0	0	1	0
rs145807957	0	0	0	1	0
rs145808170	0	0	0	1	0
rs145808651	0	0	0	1	0
rs145809015	0	0	0	1	0
rs145809040	0	0	0	1	0
rs145809585	0	0	1	0	0
rs145809932	0	0	0	1	0
rs145810135	0	0	0	1	0
rs145810618	0	0	0	1	0
rs145811849	0	0	0	1	0
rs145812164	0	0	1	0	0
rs145813070	0	0	0	1	0
rs145813134	0	0	0	1	0
rs145813207	0	1	0	0	0
rs145813612	0	0	0	1	0
rs145813896	1	0	0	0	0
rs145814456	0	0	0	1	0
rs145814941	0	0	0	1	0
rs145815206	0	0	0	1	0
rs145815934	0	0	0	0	1
rs145817703	0	0	0	1	0
rs145818193	0	0	0	1	0
rs145818763	1	0	0	0	0
rs145819129	0	1	0	0	0
rs145819512	0	0	0	1	0
rs145819704	0	0	0	0	1
rs145819879	0	0	0	1	0
rs145819892	0	0	0	1	0
rs145820066	0	0	0	1	0
rs145821207	0	0	1	0	0
rs145822117	1	0	0	0	0
rs145822740	0	0	1	0	0
rs145823166	0	0	1	0	0
rs145823543	0	0	0	1	0
rs145823568	0	0	0	1	0
rs145824095	0	0	0	1	0
rs145824320	0	0	0	1	0
rs145824533	0	0	0	1	0
rs145826364	0	0	0	1	0
rs145826755	0	0	0	1	0
rs145826847	0	0	0	0	1
rs145827072	0	0	0	1	0
rs145827375	0	0	0	1	0
rs145827473	0	0	0	1	0
rs145827512	0	0	0	1	0
rs145827565	0	0	0	1	0
rs145827719	0	0	0	1	0
rs145828762	0	0	0	1	0
rs145828920	1	0	0	0	0
rs145828948	0	0	0	1	0
rs145829019	0	0	0	1	0
rs145829299	0	0	0	1	0
rs145829317	0	1	0	0	0
rs145829582	0	0	0	1	0
rs145829899	0	0	0	1	0
rs145830421	0	0	0	1	0
rs145830713	0	0	0	1	0
rs145830825	0	0	0	1	0
rs145830845	0	0	0	1	0
rs145830974	0	0	0	1	0
rs145831064	0	0	0	1	0
rs145831219	0	0	0	1	0
rs145831281	0	0	0	1	0
rs145831300	0	0	0	1	0
rs145831441	0	0	0	1	0
rs145831536	0	0	0	1	0
rs145831674	0	0	1	0	0
rs145832305	0	0	0	1	0
rs145832534	0	0	0	1	0
rs145832889	1	0	0	0	0
rs145833487	0	0	0	1	0
rs145833958	0	1	0	0	0
rs145834186	0	0	0	1	0
rs145834785	0	0	0	1	0
rs145834886	0	0	1	0	0
rs145835293	0	0	0	1	0
rs145835421	0	0	0	1	0
rs145835423	0	0	0	0	1
rs145835615	0	0	0	1	0
rs145836007	1	0	0	0	0
rs145836537	0	1	0	0	0
rs145836687	0	0	0	1	0
rs145836977	0	0	1	0	0
rs145837005	0	0	1	0	0
rs145837647	0	0	0	1	0
rs145838214	0	0	0	1	0
rs145838829	0	1	0	0	0
rs145839431	0	1	0	0	0
rs145839471	0	0	0	1	0
rs145839709	0	0	0	1	0
rs145839834	0	0	0	1	0
rs145839982	0	0	0	1	0
rs145840578	0	0	0	1	0
rs145840715	0	0	0	1	0
rs145841565	0	0	0	1	0
rs145841582	0	0	0	1	0
rs145841772	1	0	0	0	0
rs145841871	0	0	0	1	0
rs145842007	0	0	0	1	0
rs145842433	0	0	0	1	0
rs145842893	0	0	0	1	0
rs145842990	0	0	0	1	0
rs145843488	0	0	0	1	0
rs145843516	0	0	0	1	0
rs145844614	1	0	0	0	0
rs145844663	0	0	0	1	0
rs145844772	0	0	0	1	0
rs145845455	0	1	0	0	0
rs145845632	1	0	0	0	0
rs145845678	0	0	1	0	0
rs145845846	0	0	1	0	0
rs145846214	0	0	0	1	0
rs145847051	0	0	0	1	0
rs145847717	0	0	1	0	0
rs145847868	0	0	0	1	0
rs145847900	1	0	0	0	0
rs145847977	0	0	0	1	0
rs145848054	0	0	1	0	0
rs145848626	0	0	0	1	0
rs145848983	0	0	0	1	0
rs145849326	0	0	0	1	0
rs145849404	0	0	0	1	0
rs145849522	0	0	0	1	0
rs145849596	0	0	0	1	0
rs145850164	0	0	0	1	0
rs145850242	0	0	0	1	0
rs145850522	0	0	0	1	0
rs145851097	0	1	0	0	0
rs145851561	1	0	0	0	0
rs145851731	1	0	0	0	0
rs145851990	0	0	0	1	0
rs145852064	0	0	1	0	0
rs145852774	0	0	0	0	1
rs145852943	0	0	0	1	0
rs145852960	0	0	1	0	0
rs145853689	0	0	0	1	0
rs145853717	0	0	0	1	0
rs145853847	0	0	0	1	0
rs145854084	1	0	0	0	0
rs145854124	0	1	0	0	0
rs145854495	0	0	0	1	0
rs145855220	0	0	0	1	0
rs145855392	0	0	0	1	0
rs145855862	0	0	0	1	0
rs145856089	0	0	0	1	0
rs145857830	0	0	0	1	0
rs145858197	0	0	0	1	0
rs145858454	0	0	0	1	0
rs145858480	0	0	0	1	0
rs145859226	0	0	0	1	0
rs145859353	0	0	0	1	0
rs145859370	0	0	0	1	0
rs145859757	0	0	0	1	0
rs145860197	0	0	0	1	0
rs145860290	0	0	0	0	1
rs145861017	0	0	0	1	0
rs145861253	1	0	0	0	0
rs145862359	0	1	0	0	0
rs145862383	0	0	0	1	0
rs145862793	1	0	0	0	0
rs145862887	0	0	0	1	0
rs145863332	0	0	0	1	0
rs145863561	0	1	0	0	0
rs145863666	0	0	0	1	0
rs145863672	0	0	0	1	0
rs145863718	0	0	1	0	0
rs145865145	0	0	0	1	0
rs145865733	0	1	0	0	0
rs145865813	0	0	0	1	0
rs145866097	0	0	0	1	0
rs145866106	1	0	0	0	0
rs145866244	0	1	0	0	0
rs145866308	0	0	1	0	0
rs145866599	0	0	1	0	0
rs145866822	0	0	0	1	0
rs145867073	0	0	1	0	0
rs145867749	0	0	1	0	0
rs145867835	0	0	0	1	0
rs145867901	0	0	0	1	0
rs145867960	0	0	0	1	0
rs145868115	0	0	0	1	0
rs145868208	0	0	0	1	0
rs145868650	0	1	0	0	0
rs145868762	0	0	0	1	0
rs145869197	0	0	0	1	0
rs145869657	0	0	0	1	0
rs145869735	0	0	1	0	0
rs145869796	0	0	0	1	0
rs145870000	0	0	0	1	0
rs145870131	0	0	0	1	0
rs145870231	0	1	0	0	0
rs145870243	1	0	0	0	0
rs145870517	0	0	0	1	0
rs145870786	0	0	0	0	1
rs145870837	0	1	0	0	0
rs145870899	0	0	0	1	0
rs145871751	0	0	0	1	0
rs145871828	0	0	0	1	0
rs145871849	0	0	0	1	0
rs145872009	0	0	0	1	0
rs145872051	0	0	0	1	0
rs145872292	0	1	0	0	0
rs145872338	0	0	0	0	1
rs145872752	1	0	0	0	0
rs145875157	0	0	1	0	0
rs145875195	0	0	1	0	0
rs145875518	0	0	0	1	0
rs145876331	1	0	0	0	0
rs145877153	0	0	0	1	0
rs145877386	0	0	1	0	0
rs145877573	0	0	0	1	0
rs145878164	0	1	0	0	0
rs145878654	0	0	1	0	0
rs145879016	0	0	0	1	0
rs145879122	0	0	0	1	0
rs145879351	0	0	0	1	0
rs145879809	0	0	0	1	0
rs145879997	0	0	0	1	0
rs145880229	0	0	0	1	0
rs145880260	0	0	0	1	0
rs145881252	0	0	0	1	0
rs145881521	0	0	0	1	0
rs145881560	0	0	0	1	0
rs145881749	1	0	0	0	0
rs145881793	0	0	0	1	0
rs145881796	0	0	0	1	0
rs145881960	0	0	0	1	0
rs145882376	0	0	0	1	0
rs145882462	0	0	0	1	0
rs145882608	1	0	0	0	0
rs145882904	0	0	1	0	0
rs145884158	1	0	0	0	0
rs145884644	0	1	0	0	0
rs145885061	0	0	0	1	0
rs145885180	0	0	0	1	0
rs145885358	0	1	0	0	0
rs145885369	0	0	0	1	0
rs145885419	0	0	0	1	0
rs145885431	0	0	0	1	0
rs145885479	0	0	0	1	0
rs145886190	1	0	0	0	0
rs145887612	0	0	0	1	0
rs145887848	0	0	0	1	0
rs145888982	0	0	0	1	0
rs145890478	1	0	0	0	0
rs145890829	0	0	0	1	0
rs145890865	0	0	0	1	0
rs145890980	0	0	0	1	0
rs145891183	0	0	0	1	0
rs145891315	0	0	1	0	0
rs145891349	0	0	0	1	0
rs145891752	0	0	0	1	0
rs145891787	0	0	0	1	0
rs145891982	0	1	0	0	0
rs145892345	0	0	1	0	0
rs145892978	0	0	0	1	0
rs145893278	0	0	0	1	0
rs145893507	0	0	0	1	0
rs145893715	0	0	1	0	0
rs145894100	0	0	0	1	0
rs145894276	0	0	0	1	0
rs145894814	0	0	0	1	0
rs145894907	0	0	1	0	0
rs145895031	0	1	0	0	0
rs145895047	0	0	0	1	0
rs145895303	0	0	0	1	0
rs145896232	0	0	0	1	0
rs145897004	1	0	0	0	0
rs145897104	1	0	0	0	0
rs145897630	0	0	0	1	0
rs145897786	0	0	0	1	0
rs145897979	0	0	0	1	0
rs145898014	0	0	1	0	0
rs145899952	0	0	0	1	0
rs145899994	0	0	0	1	0
rs145900102	0	0	0	1	0
rs145900236	0	0	0	1	0
rs145900269	0	0	0	1	0
rs145901475	0	1	0	0	0
rs145902046	0	0	0	1	0
rs145902159	0	1	0	0	0
rs145902348	0	0	0	1	0
rs145902989	1	0	0	0	0
rs145903485	0	0	0	1	0
rs145903789	0	0	0	1	0
rs145903945	0	0	0	1	0
rs145903997	0	0	0	1	0
rs145904260	0	0	0	1	0
rs145904572	0	1	0	0	0
rs145905265	0	0	0	1	0
rs145905318	0	0	0	1	0
rs145905404	0	0	1	0	0
rs145905819	0	1	0	0	0
rs145906046	0	0	0	1	0
rs145906098	0	0	0	1	0
rs145906161	0	0	0	1	0
rs145906260	0	0	0	1	0
rs145906391	0	1	0	0	0
rs145906625	0	1	0	0	0
rs145907248	0	0	0	1	0
rs145907656	0	0	0	1	0
rs145908530	0	0	0	1	0
rs145909370	0	0	0	1	0
rs145909430	0	0	0	1	0
rs145909890	0	0	0	1	0
rs145910333	0	0	0	1	0
rs145910351	0	0	0	0	1
rs145910578	0	0	0	1	0
rs145910812	0	1	0	0	0
rs145911090	0	1	0	0	0
rs145911478	0	0	0	1	0
rs145912365	0	0	0	1	0
rs145912657	0	0	0	1	0
rs145912961	0	0	0	1	0
rs145913496	0	0	0	0	1
rs145913740	0	0	0	0	1
rs145913742	0	0	0	1	0
rs145914709	0	0	0	1	0
rs145915042	0	0	0	1	0
rs145915415	0	0	0	1	0
rs145915430	0	1	0	0	0
rs145915438	0	0	0	1	0
rs145916224	0	0	0	1	0
rs145916226	1	0	0	0	0
rs145916482	0	1	0	0	0
rs145916488	0	0	1	0	0
rs145916862	0	0	1	0	0
rs145917289	1	0	0	0	0
rs145918626	0	1	0	0	0
rs145918651	1	0	0	0	0
rs145918741	0	0	0	1	0
rs145919154	0	0	1	0	0
rs145919520	0	0	0	1	0
rs145919833	0	0	0	0	1
rs145920093	0	0	0	1	0
rs145920246	0	0	0	1	0
rs145920378	0	0	0	1	0
rs145920717	0	0	0	1	0
rs145921079	1	0	0	0	0
rs145921535	0	0	0	1	0
rs145921931	0	0	0	1	0
rs145922701	0	0	1	0	0
rs145922759	1	0	0	0	0
rs145923847	1	0	0	0	0
rs145924510	0	0	1	0	0
rs145924668	0	1	0	0	0
rs145924900	0	0	0	1	0
rs145924927	0	0	0	1	0
rs145925213	0	0	0	1	0
rs145925275	1	0	0	0	0
rs145925405	0	0	0	1	0
rs145925444	0	0	0	1	0
rs145925768	0	0	1	0	0
rs145925940	0	0	0	1	0
rs145926582	0	0	0	1	0
rs145927753	0	0	0	1	0
rs145928026	0	1	0	0	0
rs145928372	0	0	0	1	0
rs145928591	0	0	1	0	0
rs145929110	0	0	1	0	0
rs145929206	0	0	1	0	0
rs145929427	0	0	0	1	0
rs145929659	0	1	0	0	0
rs145930240	0	0	0	0	1
rs145930280	0	0	0	1	0
rs145930495	0	0	1	0	0
rs145931032	0	1	0	0	0
rs145931190	0	0	0	1	0
rs145931233	0	0	0	1	0
rs145931267	0	1	0	0	0
rs145931358	0	0	0	1	0
rs145931398	0	0	0	1	0
rs145931965	0	0	0	1	0
rs145932197	0	1	0	0	0
rs145932315	1	0	0	0	0
rs145932983	0	0	0	1	0
rs145933052	0	0	0	1	0
rs145933125	0	1	0	0	0
rs145933881	0	1	0	0	0
rs145933891	0	0	0	1	0
rs145933994	0	0	1	0	0
rs145934568	0	0	0	1	0
rs145934893	0	1	0	0	0
rs145935018	0	0	0	1	0
rs145935430	0	0	0	1	0
rs145935840	0	0	0	1	0
rs145935886	0	0	0	1	0
rs145935998	0	0	1	0	0
rs145936110	0	1	0	0	0
rs145936180	0	0	0	1	0
rs145936188	0	0	0	1	0
rs145936653	0	0	0	1	0
rs145937426	0	0	0	1	0
rs145937449	0	0	0	1	0
rs145937935	0	0	0	1	0
rs145938580	0	0	0	1	0
rs145939242	0	0	0	1	0
rs145939252	0	0	0	1	0
rs145939483	0	0	0	1	0
rs145939761	0	0	0	1	0
rs145940031	0	0	0	1	0
rs145940344	0	1	0	0	0
rs145941177	0	0	0	0	1
rs145941550	0	0	0	1	0
rs145941718	0	0	0	1	0
rs145941722	0	0	0	0	1
rs145941801	0	0	0	1	0
rs145942231	0	0	0	1	0
rs145943066	0	0	0	1	0
rs145943094	0	0	0	1	0
rs145943316	0	0	0	1	0
rs145943327	0	0	0	1	0
rs145943655	0	0	1	0	0
rs145944195	0	0	0	1	0
rs145944210	1	0	0	0	0
rs145944361	0	0	0	1	0
rs145944399	0	0	1	0	0
rs145944507	0	0	0	1	0
rs145944518	0	0	0	1	0
rs145944842	0	0	0	1	0
rs145945401	0	0	0	1	0
rs145945911	0	0	0	1	0
rs145946005	0	0	0	1	0
rs145946643	0	0	0	1	0
rs145946671	0	0	0	1	0
rs145946953	0	0	0	1	0
rs145947162	1	0	0	0	0
rs145947247	0	0	0	1	0
rs145947702	0	0	0	1	0
rs145947720	0	0	1	0	0
rs145948178	0	0	0	1	0
rs145948220	0	0	0	1	0
rs145949768	0	0	0	1	0
rs145950013	0	0	0	1	0
rs145950175	1	0	0	0	0
rs145950611	0	0	0	1	0
rs145950771	0	0	0	1	0
rs145950913	0	0	1	0	0
rs145951074	0	0	0	1	0
rs145951894	0	0	0	1	0
rs145951979	0	1	0	0	0
rs145952040	0	0	0	1	0
rs145952199	0	0	0	1	0
rs145952499	0	0	0	1	0
rs145953341	0	0	0	0	1
rs145954491	0	0	0	1	0
rs145954764	0	0	1	0	0
rs145955230	1	0	0	0	0
rs145955536	0	0	0	1	0
rs145956277	0	0	0	1	0
rs145957597	0	0	0	1	0
rs145957768	0	0	0	1	0
rs145958414	0	0	0	1	0
rs145958865	0	0	0	1	0
rs145959428	0	0	0	1	0
rs145959744	0	0	0	1	0
rs145960069	0	0	1	0	0
rs145960290	0	0	0	1	0
rs145960548	0	0	0	1	0
rs145961366	1	0	0	0	0
rs145961684	0	0	0	1	0
rs145961809	0	0	0	1	0
rs145962141	0	0	0	1	0
rs145962195	0	0	0	1	0
rs145962412	0	0	0	1	0
rs145962637	0	0	0	1	0
rs145963250	0	0	1	0	0
rs145963779	0	0	1	0	0
rs145963889	0	0	0	1	0
rs145963916	1	0	0	0	0
rs145963974	0	0	0	1	0
rs145964523	0	0	0	1	0
rs145965180	0	0	1	0	0
rs145966245	0	0	0	1	0
rs145967132	0	0	0	1	0
rs145967847	0	0	0	1	0
rs145967908	0	0	0	1	0
rs145968810	0	0	0	1	0
rs145969058	0	0	0	1	0
rs145969213	0	0	0	1	0
rs145969813	0	0	0	1	0
rs145969970	0	0	0	1	0
rs145969980	0	0	0	1	0
rs145970397	0	0	0	0	1
rs145970453	0	0	0	1	0
rs145970593	0	0	0	1	0
rs145970608	0	1	0	0	0
rs145970780	0	0	0	1	0
rs145971268	0	1	0	0	0
rs145971597	1	0	0	0	0
rs145972830	0	0	0	1	0
rs145973025	0	0	0	1	0
rs145973213	0	0	0	1	0
rs145973817	0	0	0	1	0
rs145973920	0	0	0	1	0
rs145974161	0	1	0	0	0
rs145974625	0	0	0	1	0
rs145975406	0	1	0	0	0
rs145975877	0	0	1	0	0
rs145976646	0	0	1	0	0
rs145977057	0	0	0	1	0
rs145977498	0	1	0	0	0
rs145978349	0	0	0	1	0
rs145978376	0	0	0	1	0
rs145978915	0	0	0	1	0
rs145979090	0	0	0	1	0
rs145979731	0	0	1	0	0
rs145979895	0	0	0	1	0
rs145979943	0	0	0	1	0
rs145980002	0	0	0	1	0
rs145980291	0	0	0	1	0
rs145980631	0	0	0	1	0
rs145981104	0	0	0	1	0
rs145981355	0	0	0	1	0
rs145982050	0	0	1	0	0
rs145982531	0	0	0	1	0
rs145983140	0	0	0	1	0
rs145983205	0	0	0	1	0
rs145983611	0	0	0	1	0
rs145983895	0	0	0	1	0
rs145983923	0	0	1	0	0
rs145984667	0	0	0	1	0
rs145984669	0	0	0	1	0
rs145984807	0	1	0	0	0
rs145984817	1	0	0	0	0
rs145985494	0	0	0	1	0
rs145985734	1	0	0	0	0
rs145985919	0	0	0	1	0
rs145986261	0	0	1	0	0
rs145986276	0	0	0	1	0
rs145986288	0	1	0	0	0
rs145986295	0	0	0	1	0
rs145986856	1	0	0	0	0
rs145986928	0	1	0	0	0
rs145987428	0	0	0	1	0
rs145987757	0	0	1	0	0
rs145987788	0	0	0	1	0
rs145988394	1	0	0	0	0
rs145988860	0	0	0	1	0
rs145989094	0	0	0	1	0
rs145990486	0	0	0	1	0
rs145990744	0	1	0	0	0
rs145991615	0	0	0	1	0
rs145991693	0	0	0	1	0
rs145991786	0	0	0	1	0
rs145992171	0	0	0	1	0
rs145992408	0	1	0	0	0
rs145993284	0	0	0	1	0
rs145993515	0	0	0	1	0
rs145993849	0	0	1	0	0
rs145994101	0	0	1	0	0
rs145994123	0	1	0	0	0
rs145994685	0	1	0	0	0
rs145995055	0	0	0	1	0
rs145995260	0	0	0	1	0
rs145995635	0	0	0	0	1
rs145996109	0	0	0	1	0
rs145997871	0	0	1	0	0
rs145997880	0	0	0	0	1
rs145998227	0	0	0	1	0
rs145998666	0	0	0	1	0
rs145999421	0	0	0	1	0
rs145999793	0	0	0	1	0
rs145999887	0	0	0	1	0
rs146000178	0	0	0	1	0
rs146000188	1	0	0	0	0
rs146000329	0	0	0	0	1
rs146000391	0	0	0	1	0
rs146000728	0	0	0	1	0
rs146000953	0	0	0	1	0
rs146001065	0	0	0	1	0
rs146001106	0	1	0	0	0
rs146001441	1	0	0	0	0
rs146001582	0	0	0	1	0
rs146001838	0	0	0	1	0
rs146003208	0	0	0	1	0
rs146004414	0	0	0	1	0
rs146004619	0	0	0	1	0
rs146005222	0	0	0	0	1
rs146005304	0	1	0	0	0
rs146005322	0	0	0	1	0
rs146005921	0	0	0	1	0
rs146006187	0	0	0	1	0
rs146006337	0	0	0	1	0
rs146007314	0	0	0	0	1
rs146007813	0	0	0	1	0
rs146008025	0	1	0	0	0
rs146008269	0	0	0	1	0
rs146009111	0	1	0	0	0
rs146009346	0	1	0	0	0
rs146009856	0	0	0	1	0
rs146009864	0	0	0	1	0
rs146010364	0	0	0	1	0
rs146010683	0	0	0	0	1
rs146011595	0	0	0	1	0
rs146012035	0	0	0	1	0
rs146012609	0	0	1	0	0
rs146012665	0	0	0	1	0
rs146012834	0	0	0	1	0
rs146013034	0	0	0	1	0
rs146013366	1	0	0	0	0
rs146013383	0	0	0	1	0
rs146013515	0	0	0	1	0
rs146013644	0	0	0	1	0
rs146014646	0	1	0	0	0
rs146014681	0	0	0	1	0
rs146015181	0	0	1	0	0
rs146015381	0	0	0	1	0
rs146015666	1	0	0	0	0
rs146016307	0	0	0	1	0
rs146016524	0	0	0	1	0
rs146018688	0	0	1	0	0
rs146018899	0	0	0	1	0
rs146019644	0	0	0	1	0
rs146019777	0	0	0	1	0
rs146020226	0	0	0	1	0
rs146020245	0	0	0	1	0
rs146020484	0	0	0	1	0
rs146021353	0	0	0	1	0
rs146022047	0	0	1	0	0
rs146022127	0	0	0	1	0
rs146022132	0	0	0	1	0
rs146022590	0	0	0	1	0
rs146022607	0	0	0	1	0
rs146023063	1	0	0	0	0
rs146023448	0	0	0	1	0
rs146023947	0	0	0	0	1
rs146024041	0	1	0	0	0
rs146024865	1	0	0	0	0
rs146024901	0	0	0	1	0
rs146024924	0	0	1	0	0
rs146025294	0	0	0	1	0
rs146025318	0	0	0	1	0
rs146026573	0	0	0	0	1
rs146027538	0	0	1	0	0
rs146027545	0	0	0	1	0
rs146027732	0	0	0	1	0
rs146028317	1	0	0	0	0
rs146028456	0	0	0	1	0
rs146028626	0	0	0	1	0
rs146029831	0	0	0	1	0
rs146030195	0	0	1	0	0
rs146030261	0	0	0	1	0
rs146030652	0	0	0	1	0
rs146030712	0	0	0	1	0
rs146031372	0	1	0	0	0
rs146031742	0	0	0	1	0
rs146031818	0	0	0	1	0
rs146031958	0	0	0	1	0
rs146031973	0	0	0	1	0
rs146033055	1	0	0	0	0
rs146033319	0	0	0	1	0
rs146033357	0	1	0	0	0
rs146033453	0	0	0	1	0
rs146033604	0	0	0	1	0
rs146036154	0	0	0	1	0
rs146036526	0	0	0	1	0
rs146036622	0	0	0	1	0
rs146036710	0	0	0	1	0
rs146036814	0	0	0	1	0
rs146038123	0	0	0	1	0
rs146039258	0	0	0	1	0
rs146039301	0	0	0	1	0
rs146039304	0	0	0	1	0
rs146039342	0	0	1	0	0
rs146039700	0	1	0	0	0
rs146040447	0	0	0	1	0
rs146041277	1	0	0	0	0
rs146041558	0	0	0	1	0
rs146042117	0	1	0	0	0
rs146042380	0	0	0	1	0
rs146042668	0	0	0	1	0
rs146042716	0	1	0	0	0
rs146043113	0	0	0	1	0
rs146043117	0	0	0	1	0
rs146043377	0	0	0	1	0
rs146043640	0	0	0	1	0
rs146044131	0	0	0	1	0
rs146044166	0	0	0	1	0
rs146044766	0	0	1	0	0
rs146046651	0	0	0	1	0
rs146046776	1	0	0	0	0
rs146046804	0	0	0	1	0
rs146047341	0	0	0	1	0
rs146047620	0	0	0	1	0
rs146048056	0	1	0	0	0
rs146048172	0	0	0	1	0
rs146048597	0	0	0	1	0
rs146049545	0	0	1	0	0
rs146049740	0	0	0	1	0
rs146050112	0	1	0	0	0
rs146051631	0	0	1	0	0
rs146051659	0	0	0	1	0
rs146051907	0	0	0	1	0
rs146051987	0	0	1	0	0
rs146052257	0	0	0	1	0
rs146052418	0	0	0	1	0
rs146052929	0	0	0	1	0
rs146052964	0	0	0	1	0
rs146053576	0	0	0	1	0
rs146053579	0	0	0	1	0
rs146053832	0	0	0	1	0
rs146054511	0	0	0	1	0
rs146054852	0	0	0	1	0
rs146055275	0	0	0	1	0
rs146056069	0	0	0	1	0
rs146056230	0	0	0	1	0
rs146056261	0	0	0	1	0
rs146057894	0	0	0	0	1
rs146058263	1	0	0	0	0
rs146058268	0	0	0	1	0
rs146058483	0	1	0	0	0
rs146058526	0	0	0	0	1
rs146058917	0	0	0	1	0
rs146060095	1	0	0	0	0
rs146060312	1	0	0	0	0
rs146060461	0	0	0	1	0
rs146061186	0	0	0	1	0
rs146062280	0	0	0	1	0
rs146063554	1	0	0	0	0
rs146063714	0	0	0	1	0
rs146063771	0	0	0	1	0
rs146064177	0	0	0	1	0
rs146064191	0	0	0	1	0
rs146064396	1	0	0	0	0
rs146064539	0	0	1	0	0
rs146064596	0	0	0	1	0
rs146064643	0	0	0	1	0
rs146065387	0	0	0	1	0
rs146065434	0	0	0	1	0
rs146065586	0	0	0	1	0
rs146065686	1	0	0	0	0
rs146065851	0	0	0	1	0
rs146066459	0	0	0	1	0
rs146066864	0	0	0	1	0
rs146067009	0	0	0	1	0
rs146067085	0	0	0	1	0
rs146067199	0	0	0	1	0
rs146067279	1	0	0	0	0
rs146067597	1	0	0	0	0
rs146067619	0	0	0	0	1
rs146067672	0	0	0	1	0
rs146067717	0	0	1	0	0
rs146068137	0	0	0	1	0
rs146068779	0	0	0	1	0
rs146068787	0	0	0	1	0
rs146068858	0	0	0	1	0
rs146069723	0	0	0	1	0
rs146070493	0	1	0	0	0
rs146070686	0	1	0	0	0
rs146070700	0	0	0	1	0
rs146070875	0	0	1	0	0
rs146071030	0	0	0	1	0
rs146071128	0	0	0	1	0
rs146071169	0	0	0	1	0
rs146071223	0	0	0	1	0
rs146071404	0	0	0	1	0
rs146072001	0	0	0	1	0
rs146073109	1	0	0	0	0
rs146073507	0	1	0	0	0
rs146073628	0	0	0	1	0
rs146073841	1	0	0	0	0
rs146074078	0	0	0	1	0
rs146074606	0	0	0	0	1
rs146074652	0	0	0	1	0
rs146074812	1	0	0	0	0
rs146074881	0	0	0	1	0
rs146074923	0	0	0	1	0
rs146075396	0	0	1	0	0
rs146075484	0	0	0	1	0
rs146075872	1	0	0	0	0
rs146077665	0	0	1	0	0
rs146077850	0	0	0	1	0
rs146077905	0	0	0	1	0
rs146078432	0	0	0	1	0
rs146078691	0	1	0	0	0
rs146078933	0	0	0	1	0
rs146079257	0	0	1	0	0
rs146079420	0	0	0	1	0
rs146079466	0	1	0	0	0
rs146079641	1	0	0	0	0
rs146080319	0	0	1	0	0
rs146080548	0	1	0	0	0
rs146080764	0	0	0	1	0
rs146080812	0	1	0	0	0
rs146081049	1	0	0	0	0
rs146081170	0	0	0	1	0
rs146081219	0	0	0	1	0
rs146081607	0	0	1	0	0
rs146082281	1	0	0	0	0
rs146082586	0	0	0	1	0
rs146082654	0	0	0	1	0
rs146082845	0	0	0	1	0
rs146082916	0	0	0	1	0
rs146082981	0	0	0	1	0
rs146083008	0	0	0	1	0
rs146083186	1	0	0	0	0
rs146083342	0	0	0	1	0
rs146083483	0	0	0	0	1
rs146083572	0	1	0	0	0
rs146083866	1	0	0	0	0
rs146084327	0	0	0	1	0
rs146084700	0	0	0	1	0
rs146084957	0	0	0	1	0
rs146085824	0	0	1	0	0
rs146086183	0	0	0	1	0
rs146086501	0	0	0	1	0
rs146086623	0	0	0	1	0
rs146086955	0	0	0	1	0
rs146087185	0	0	0	1	0
rs146087836	0	0	1	0	0
rs146087997	0	0	1	0	0
rs146088301	0	0	0	1	0
rs146088663	0	0	0	1	0
rs146089470	0	0	0	0	1
rs146089550	0	0	0	1	0
rs146089616	0	0	1	0	0
rs146089676	0	0	0	1	0
rs146089850	0	0	0	1	0
rs146090760	0	0	0	1	0
rs146091054	0	0	0	1	0
rs146091262	0	0	0	1	0
rs146091563	0	1	0	0	0
rs146091639	0	0	0	1	0
rs146092449	0	0	0	1	0
rs146092601	0	0	0	1	0
rs146092629	1	0	0	0	0
rs146093268	0	0	0	1	0
rs146093390	1	0	0	0	0
rs146093654	0	0	0	1	0
rs146093742	0	0	0	1	0
rs146093926	0	0	0	1	0
rs146095456	0	0	0	1	0
rs146095482	0	0	0	1	0
rs146095504	0	0	0	1	0
rs146095933	0	0	0	0	1
rs146098546	0	0	0	1	0
rs146098718	0	0	0	1	0
rs146099041	0	1	0	0	0
rs146099115	1	0	0	0	0
rs146099420	0	0	0	1	0
rs146099726	0	0	0	1	0
rs146099848	0	0	0	1	0
rs146099856	0	0	1	0	0
rs146100027	0	0	0	1	0
rs146100390	0	0	0	1	0
rs146100393	0	0	0	1	0
rs146100751	0	1	0	0	0
rs146101544	0	1	0	0	0
rs146101906	0	0	0	1	0
rs146102159	0	0	0	1	0
rs146102444	0	0	0	1	0
rs146103162	0	0	0	1	0
rs146103342	0	0	0	1	0
rs146103625	0	0	0	1	0
rs146104002	0	1	0	0	0
rs146104269	0	0	0	1	0
rs146104735	0	0	0	1	0
rs146105892	0	0	0	1	0
rs146106147	0	0	0	1	0
rs146106618	0	1	0	0	0
rs146106947	0	0	1	0	0
rs146106952	0	0	0	1	0
rs146106965	0	1	0	0	0
rs146107081	0	0	0	1	0
rs146107152	0	0	0	1	0
rs146107725	0	0	1	0	0
rs146107771	0	0	0	1	0
rs146107965	1	0	0	0	0
rs146108377	0	0	0	1	0
rs146108976	0	0	1	0	0
rs146109142	0	0	1	0	0
rs146109375	0	0	0	1	0
rs146109522	0	0	1	0	0
rs146109618	0	0	0	1	0
rs146110003	1	0	0	0	0
rs146110102	0	0	1	0	0
rs146111503	0	0	0	1	0
rs146112708	0	0	0	1	0
rs146113001	0	0	0	1	0
rs146113798	0	1	0	0	0
rs146114009	0	0	0	1	0
rs146114260	0	0	0	1	0
rs146114452	0	0	0	1	0
rs146114674	1	0	0	0	0
rs146114956	0	0	0	1	0
rs146115067	0	0	1	0	0
rs146115425	0	0	0	1	0
rs146115575	0	1	0	0	0
rs146116824	0	0	0	1	0
rs146117107	0	0	0	1	0
rs146118130	0	0	1	0	0
rs146118415	0	0	0	0	1
rs146118727	0	0	0	1	0
rs146118846	0	0	0	1	0
rs146119167	0	0	0	1	0
rs146120322	0	0	1	0	0
rs146121474	0	0	0	1	0
rs146121495	0	0	0	0	1
rs146121533	0	1	0	0	0
rs146121759	1	0	0	0	0
rs146122039	0	0	0	0	1
rs146122132	0	0	0	1	0
rs146122403	1	0	0	0	0
rs146122702	0	0	0	1	0
rs146122915	0	0	0	1	0
rs146123082	0	0	0	1	0
rs146123753	0	0	0	1	0
rs146123830	0	0	0	1	0
rs146124642	0	0	0	1	0
rs146125185	0	0	0	1	0
rs146125356	0	0	1	0	0
rs146125779	0	0	0	1	0
rs146126465	0	0	0	1	0
rs146126886	0	0	0	1	0
rs146126888	0	0	0	1	0
rs146126889	0	0	0	1	0
rs146126907	0	0	0	1	0
rs146127023	0	0	0	1	0
rs146127024	0	0	0	1	0
rs146128140	0	0	0	1	0
rs146129194	0	0	0	1	0
rs146129681	0	0	0	1	0
rs146129732	0	0	0	1	0
rs146130492	0	0	0	1	0
rs146130939	0	0	0	1	0
rs146131528	0	0	0	0	1
rs146131701	1	0	0	0	0
rs146132896	0	0	0	1	0
rs146133014	0	0	0	1	0
rs146133043	0	0	0	1	0
rs146133629	0	0	0	1	0
rs146133811	1	0	0	0	0
rs146134222	0	1	0	0	0
rs146134348	0	0	0	1	0
rs146134764	0	0	0	1	0
rs146134807	0	0	0	1	0
rs146134854	0	0	0	1	0
rs146134892	0	0	0	1	0
rs146135137	0	0	0	1	0
rs146135156	0	0	0	1	0
rs146137095	0	0	0	1	0
rs146137316	0	0	1	0	0
rs146137394	0	0	0	1	0
rs146137743	1	0	0	0	0
rs146138340	0	0	0	1	0
rs146138629	0	0	0	0	1
rs146139053	0	0	0	1	0
rs146139633	0	0	0	1	0
rs146139822	0	0	0	1	0
rs146140161	0	0	0	1	0
rs146140305	0	0	0	1	0
rs146140332	1	0	0	0	0
rs146141044	0	0	0	1	0
rs146141073	0	0	0	1	0
rs146141123	0	0	0	1	0
rs146141165	0	1	0	0	0
rs146141615	0	0	0	1	0
rs146141982	0	0	0	1	0
rs146142084	0	0	0	0	1
rs146143067	0	0	0	1	0
rs146143269	0	0	0	1	0
rs146143321	0	0	0	1	0
rs146143336	1	0	0	0	0
rs146143398	0	1	0	0	0
rs146143774	0	0	0	1	0
rs146144501	0	0	0	1	0
rs146144581	0	0	0	1	0
rs146144817	0	0	0	1	0
rs146145158	0	0	0	0	1
rs146145751	0	0	1	0	0
rs146146140	0	0	1	0	0
rs146146358	0	0	0	1	0
rs146146459	1	0	0	0	0
rs146146463	0	0	0	1	0
rs146146524	0	1	0	0	0
rs146146633	0	0	0	1	0
rs146147159	1	0	0	0	0
rs146147244	0	0	0	1	0
rs146147264	0	0	0	1	0
rs146147502	0	0	0	1	0
rs146147703	0	0	0	1	0
rs146148122	0	0	0	1	0
rs146148262	0	1	0	0	0
rs146148370	0	0	1	0	0
rs146149523	0	0	1	0	0
rs146150749	0	0	0	1	0
rs146151189	0	0	0	1	0
rs146151411	0	0	0	1	0
rs146153280	0	0	1	0	0
rs146153309	0	0	0	1	0
rs146153830	0	0	0	1	0
rs146154241	0	0	0	1	0
rs146155791	0	0	0	1	0
rs146156159	0	1	0	0	0
rs146156558	1	0	0	0	0
rs146156714	0	0	0	1	0
rs146156790	0	0	0	1	0
rs146156848	0	0	0	1	0
rs146156852	0	0	0	1	0
rs146156997	0	0	0	1	0
rs146157030	0	0	0	1	0
rs146157842	0	0	1	0	0
rs146158647	0	0	0	1	0
rs146159511	0	0	0	1	0
rs146159956	0	0	1	0	0
rs146160047	0	0	0	1	0
rs146160116	0	0	0	1	0
rs146160211	0	0	0	1	0
rs146160650	1	0	0	0	0
rs146160758	0	0	0	1	0
rs146161054	0	0	0	1	0
rs146161644	0	0	1	0	0
rs146162311	0	0	0	1	0
rs146162327	0	0	0	1	0
rs146162441	0	0	0	1	0
rs146162582	0	1	0	0	0
rs146163159	0	0	0	1	0
rs146163187	0	0	0	1	0
rs146164140	0	0	0	1	0
rs146164196	0	0	0	1	0
rs146164245	0	1	0	0	0
rs146164347	0	1	0	0	0
rs146166144	0	0	0	1	0
rs146166291	0	0	0	1	0
rs146166303	0	0	0	1	0
rs146166960	0	0	0	1	0
rs146166976	0	0	0	1	0
rs146167038	0	0	0	1	0
rs146168120	0	0	1	0	0
rs146168337	0	0	0	0	1
rs146168804	1	0	0	0	0
rs146168995	0	0	0	1	0
rs146169108	0	1	0	0	0
rs146169588	0	0	1	0	0
rs146169893	0	0	0	1	0
rs146169954	0	0	0	1	0
rs146170036	0	0	0	1	0
rs146170551	0	1	0	0	0
rs146170601	0	0	0	1	0
rs146171379	0	0	0	1	0
rs146172142	0	0	0	1	0
rs146172361	0	0	0	1	0
rs146173208	0	0	1	0	0
rs146173512	0	1	0	0	0
rs146173536	0	0	0	1	0
rs146173935	0	1	0	0	0
rs146173943	0	0	0	1	0
rs146174538	0	0	0	1	0
rs146174565	0	0	0	1	0
rs146174820	0	0	0	0	1
rs146174883	0	1	0	0	0
rs146174916	0	0	1	0	0
rs146175138	0	1	0	0	0
rs146175248	0	0	0	1	0
rs146175712	0	0	0	1	0
rs146175763	0	0	0	1	0
rs146175816	1	0	0	0	0
rs146176405	0	0	0	1	0
rs146176481	0	0	1	0	0
rs146176867	0	0	0	1	0
rs146177066	0	0	0	1	0
rs146177176	0	0	0	1	0
rs146178048	1	0	0	0	0
rs146178078	0	0	0	1	0
rs146178509	0	0	0	1	0
rs146178560	0	1	0	0	0
rs146178816	0	1	0	0	0
rs146179162	0	0	0	1	0
rs146179376	0	0	0	1	0
rs146180040	0	0	0	1	0
rs146180410	0	1	0	0	0
rs146180476	0	0	0	1	0
rs146180490	0	0	0	1	0
rs146181211	0	0	0	0	1
rs146181540	0	0	0	1	0
rs146181623	0	0	0	1	0
rs146181668	0	0	0	1	0
rs146182104	0	0	0	1	0
rs146182332	0	0	0	1	0
rs146183010	0	0	0	1	0
rs146183035	0	0	0	0	1
rs146183088	0	0	1	0	0
rs146183389	1	0	0	0	0
rs146183413	0	0	1	0	0
rs146183725	0	0	0	1	0
rs146184827	0	0	0	1	0
rs146185034	0	0	0	1	0
rs146185395	0	1	0	0	0
rs146185765	0	0	0	1	0
rs146186070	0	0	0	1	0
rs146186083	0	1	0	0	0
rs146186140	0	0	0	1	0
rs146186265	0	0	0	1	0
rs146186318	0	0	0	1	0
rs146186532	0	0	0	1	0
rs146186866	0	0	1	0	0
rs146186947	0	0	0	1	0
rs146187191	0	0	0	1	0
rs146187259	0	0	0	1	0
rs146187481	0	0	0	1	0
rs146187946	0	0	0	1	0
rs146188256	0	0	0	0	1
rs146188674	0	0	0	1	0
rs146189777	1	0	0	0	0
rs146190236	0	0	0	1	0
rs146190421	0	0	0	1	0
rs146190588	0	0	0	1	0
rs146191034	0	0	0	1	0
rs146191284	0	0	1	0	0
rs146192091	0	0	0	1	0
rs146192232	0	0	1	0	0
rs146192827	0	0	0	1	0
rs146193045	0	0	0	1	0
rs146193509	0	0	0	1	0
rs146194460	0	0	1	0	0
rs146194487	0	0	1	0	0
rs146195180	0	1	0	0	0
rs146195331	0	0	1	0	0
rs146196251	0	0	1	0	0
rs146197095	0	0	0	1	0
rs146197750	0	0	0	1	0
rs146197753	0	0	0	1	0
rs146197932	0	0	0	1	0
rs146198458	0	1	0	0	0
rs146198586	0	0	0	1	0
rs146198690	0	1	0	0	0
rs146199024	0	0	0	1	0
rs146199509	0	1	0	0	0
rs146200412	0	0	0	1	0
rs146200818	0	0	0	1	0
rs146201151	0	0	0	1	0
rs146201303	0	0	0	1	0
rs146202479	0	0	1	0	0
rs146202631	0	0	0	1	0
rs146203122	0	0	0	1	0
rs146203264	0	0	0	1	0
rs146203354	0	0	0	1	0
rs146203984	0	0	0	1	0
rs146204630	0	1	0	0	0
rs146204680	0	0	0	1	0
rs146204887	0	0	0	1	0
rs146205279	0	0	0	1	0
rs146205295	0	0	0	1	0
rs146205724	0	0	0	1	0
rs146205725	0	0	0	1	0
rs146205736	0	1	0	0	0
rs146206474	1	0	0	0	0
rs146206666	0	0	0	1	0
rs146206869	0	1	0	0	0
rs146207286	0	0	0	1	0
rs146207638	0	0	0	1	0
rs146207956	0	0	0	1	0
rs146208089	0	0	0	1	0
rs146208202	0	0	0	1	0
rs146208383	0	0	1	0	0
rs146208445	0	0	0	1	0
rs146209087	1	0	0	0	0
rs146209577	0	0	0	1	0
rs146209579	0	0	0	0	1
rs146210707	0	0	0	1	0
rs146212184	1	0	0	0	0
rs146212205	0	0	0	1	0
rs146213029	0	0	0	1	0
rs146213168	0	0	0	1	0
rs146213217	0	0	1	0	0
rs146213509	0	0	0	1	0
rs146213908	0	1	0	0	0
rs146214563	0	0	0	1	0
rs146214725	0	0	1	0	0
rs146214747	0	1	0	0	0
rs146215444	0	0	0	1	0
rs146215655	0	0	0	1	0
rs146215744	0	0	0	1	0
rs146216210	0	0	0	1	0
rs146217635	0	0	1	0	0
rs146217639	0	0	0	0	1
rs146217690	1	0	0	0	0
rs146218563	0	1	0	0	0
rs146218800	0	1	0	0	0
rs146218979	1	0	0	0	0
rs146219052	0	1	0	0	0
rs146219227	0	0	0	1	0
rs146219591	0	0	0	1	0
rs146220726	0	0	0	1	0
rs146221677	0	0	0	1	0
rs146223004	0	0	1	0	0
rs146223021	0	0	0	1	0
rs146224168	1	0	0	0	0
rs146224210	1	0	0	0	0
rs146224306	0	0	0	1	0
rs146224350	1	0	0	0	0
rs146224497	0	0	0	1	0
rs146224773	0	0	0	1	0
rs146224898	0	0	0	1	0
rs146225029	0	0	0	1	0
rs146225270	0	0	0	1	0
rs146225679	0	0	0	1	0
rs146226036	0	1	0	0	0
rs146226473	0	0	0	1	0
rs146226667	0	0	0	1	0
rs146226790	0	0	0	1	0
rs146226795	0	0	0	1	0
rs146226866	0	0	0	1	0
rs146227265	0	0	0	1	0
rs146228107	0	0	0	1	0
rs146229052	0	0	0	1	0
rs146229619	0	0	0	1	0
rs146229879	0	0	0	1	0
rs146229939	0	0	1	0	0
rs146229945	0	0	0	1	0
rs146230278	0	0	0	1	0
rs146230755	0	0	0	1	0
rs146230811	0	0	0	1	0
rs146230960	0	1	0	0	0
rs146231430	0	0	0	1	0
rs146231532	0	0	0	1	0
rs146233098	0	0	0	1	0
rs146233139	0	0	0	1	0
rs146233152	0	0	0	1	0
rs146233626	0	0	0	1	0
rs146233724	0	0	0	1	0
rs146234134	1	0	0	0	0
rs146234281	0	0	0	1	0
rs146234306	0	0	1	0	0
rs146234628	0	1	0	0	0
rs146234881	0	0	0	1	0
rs146235187	0	0	0	1	0
rs146235347	1	0	0	0	0
rs146236064	0	0	0	1	0
rs146236742	0	0	0	0	1
rs146236785	0	0	0	1	0
rs146236860	0	0	0	1	0
rs146237602	0	0	0	1	0
rs146237606	0	1	0	0	0
rs146237999	0	0	0	1	0
rs146238147	0	0	0	1	0
rs146238503	0	0	0	1	0
rs146239296	0	0	1	0	0
rs146239904	0	0	0	1	0
rs146240130	0	0	0	1	0
rs146240286	0	0	0	1	0
rs146240326	0	0	0	1	0
rs146241328	0	1	0	0	0
rs146241762	0	0	0	0	1
rs146242594	0	0	0	1	0
rs146242833	0	0	0	1	0
rs146243286	1	0	0	0	0
rs146244140	0	0	0	1	0
rs146244846	0	0	0	1	0
rs146245023	0	1	0	0	0
rs146245126	0	0	0	1	0
rs146245219	0	0	1	0	0
rs146245298	0	0	0	1	0
rs146245767	0	1	0	0	0
rs146246194	0	1	0	0	0
rs146246227	0	0	0	1	0
rs146246605	0	0	0	1	0
rs146246611	0	0	0	1	0
rs146246944	0	0	1	0	0
rs146247497	0	0	0	1	0
rs146248020	0	0	0	1	0
rs146248390	0	0	0	1	0
rs146248756	0	0	0	0	1
rs146249310	0	0	0	1	0
rs146250693	0	0	0	1	0
rs146250697	0	0	0	1	0
rs146250728	0	0	0	1	0
rs146250777	0	0	0	1	0
rs146250817	0	0	0	1	0
rs146251285	0	0	1	0	0
rs146251317	0	0	1	0	0
rs146251327	0	0	0	1	0
rs146251630	0	0	0	1	0
rs146251894	0	1	0	0	0
rs146252263	1	0	0	0	0
rs146252813	0	0	0	1	0
rs146253098	0	0	0	1	0
rs146253298	0	0	0	1	0
rs146253401	0	1	0	0	0
rs146253736	0	1	0	0	0
rs146253936	0	1	0	0	0
rs146253990	0	0	1	0	0
rs146254088	1	0	0	0	0
rs146254363	0	0	0	1	0
rs146254386	0	0	0	1	0
rs146254543	0	0	1	0	0
rs146255602	0	0	0	1	0
rs146256189	0	0	0	1	0
rs146256248	0	0	0	1	0
rs146256516	0	0	0	1	0
rs146256576	0	0	0	1	0
rs146256659	0	0	0	1	0
rs146256765	0	1	0	0	0
rs146256779	0	0	0	1	0
rs146256808	0	0	0	1	0
rs146256822	0	0	0	1	0
rs146257217	0	1	0	0	0
rs146257504	0	0	0	1	0
rs146258023	0	0	0	1	0
rs146258660	0	0	1	0	0
rs146258755	1	0	0	0	0
rs146259412	0	0	0	1	0
rs146260302	0	0	0	1	0
rs146260605	0	0	0	1	0
rs146261106	0	0	0	1	0
rs146261483	0	1	0	0	0
rs146262115	0	0	0	1	0
rs146262805	0	0	0	1	0
rs146263653	0	0	0	1	0
rs146263791	0	0	0	1	0
rs146264974	0	0	0	1	0
rs146265040	0	0	0	1	0
rs146265335	1	0	0	0	0
rs146265544	0	1	0	0	0
rs146266403	0	0	0	1	0
rs146266536	0	0	1	0	0
rs146266663	0	0	0	1	0
rs146267190	0	0	0	1	0
rs146267264	0	0	0	1	0
rs146267420	0	0	1	0	0
rs146267610	0	0	0	1	0
rs146267731	0	1	0	0	0
rs146267904	0	0	0	1	0
rs146267998	0	0	0	1	0
rs146268003	0	1	0	0	0
rs146268039	0	0	0	1	0
rs146268226	0	0	1	0	0
rs146268546	0	0	0	1	0
rs146269097	0	0	0	1	0
rs146269365	0	0	0	1	0
rs146270876	0	1	0	0	0
rs146271912	0	1	0	0	0
rs146271995	0	0	0	0	1
rs146272407	0	0	0	1	0
rs146272610	0	0	0	1	0
rs146273054	0	0	0	1	0
rs146273106	0	0	0	1	0
rs146273184	0	0	1	0	0
rs146274307	0	0	0	1	0
rs146274638	0	0	0	1	0
rs146274892	0	1	0	0	0
rs146275096	0	0	0	1	0
rs146275236	0	0	0	1	0
rs146275331	0	1	0	0	0
rs146275714	0	0	1	0	0
rs146275813	0	0	0	1	0
rs146276555	0	0	0	1	0
rs146276562	0	1	0	0	0
rs146276755	0	0	0	1	0
rs146277059	0	0	0	1	0
rs146277506	0	0	0	1	0
rs146277767	0	0	0	0	1
rs146278295	0	0	0	1	0
rs146278384	0	0	0	1	0
rs146278617	0	0	0	1	0
rs146278868	0	0	0	1	0
rs146279348	0	0	0	1	0
rs146279369	0	0	0	1	0
rs146279443	0	0	0	1	0
rs146279483	0	0	1	0	0
rs146280193	0	0	0	1	0
rs146280214	0	0	1	0	0
rs146280453	0	0	0	1	0
rs146281494	0	0	0	1	0
rs146281664	0	0	1	0	0
rs146283311	0	0	0	1	0
rs146283894	0	0	0	1	0
rs146284124	0	0	0	1	0
rs146284437	0	0	1	0	0
rs146284512	0	0	0	1	0
rs146285267	0	1	0	0	0
rs146285356	0	1	0	0	0
rs146285488	0	0	0	1	0
rs146285498	0	0	0	1	0
rs146285757	0	0	0	1	0
rs146285957	0	0	0	1	0
rs146286116	0	0	0	1	0
rs146286695	0	0	0	1	0
rs146286802	0	0	0	1	0
rs146287591	0	0	0	1	0
rs146288057	0	0	0	1	0
rs146288143	0	0	1	0	0
rs146288357	0	1	0	0	0
rs146288959	0	0	0	1	0
rs146288967	0	0	1	0	0
rs146289962	0	0	0	1	0
rs146290525	0	1	0	0	0
rs146291454	0	0	0	1	0
rs146291568	0	0	0	1	0
rs146291817	0	0	0	1	0
rs146291830	0	0	0	1	0
rs146292543	0	0	0	1	0
rs146293195	0	1	0	0	0
rs146293962	0	1	0	0	0
rs146294316	0	0	0	1	0
rs146294366	0	1	0	0	0
rs146294416	0	0	0	1	0
rs146294863	0	1	0	0	0
rs146295524	1	0	0	0	0
rs146295628	0	0	0	1	0
rs146295699	0	0	0	1	0
rs146296599	0	1	0	0	0
rs146297456	0	0	0	1	0
rs146297847	0	0	0	1	0
rs146298248	0	0	0	1	0
rs146298603	0	0	0	1	0
rs146298718	0	0	0	1	0
rs146298733	0	0	0	1	0
rs146298948	0	0	0	1	0
rs146299018	0	0	0	1	0
rs146299534	0	0	1	0	0
rs146300763	0	0	0	1	0
rs146300979	0	0	0	1	0
rs146301302	0	0	0	1	0
rs146302363	1	0	0	0	0
rs146303353	0	0	0	1	0
rs146303490	0	0	0	1	0
rs146303684	0	0	0	1	0
rs146303726	0	0	0	1	0
rs146304111	0	0	0	1	0
rs146304360	0	0	0	1	0
rs146305080	0	0	0	1	0
rs146305652	0	1	0	0	0
rs146306328	0	0	0	1	0
rs146306360	0	0	0	1	0
rs146306697	0	0	0	1	0
rs146307067	0	0	0	1	0
rs146307514	0	0	1	0	0
rs146307882	0	0	1	0	0
rs146307959	0	0	0	1	0
rs146308002	0	0	1	0	0
rs146308898	0	0	0	1	0
rs146309093	0	0	1	0	0
rs146309480	0	0	1	0	0
rs146309542	0	0	1	0	0
rs146310028	0	0	0	1	0
rs146310152	1	0	0	0	0
rs146310189	0	0	0	1	0
rs146310273	0	0	0	1	0
rs146310334	0	0	0	1	0
rs146311406	1	0	0	0	0
rs146311855	0	0	0	1	0
rs146312312	0	0	0	1	0
rs146313255	0	1	0	0	0
rs146313326	0	0	0	1	0
rs146313687	0	0	0	1	0
rs146314450	0	0	0	1	0
rs146314533	0	1	0	0	0
rs146314563	0	0	0	1	0
rs146314830	0	0	0	1	0
rs146314946	0	0	0	1	0
rs146315318	1	0	0	0	0
rs146315404	0	0	0	1	0
rs146315592	0	0	0	1	0
rs146315802	0	1	0	0	0
rs146316479	0	0	0	1	0
rs146317018	0	0	0	1	0
rs146317531	0	0	0	1	0
rs146317604	0	0	1	0	0
rs146318229	0	0	0	1	0
rs146318652	0	0	0	0	1
rs146318942	0	0	0	1	0
rs146319134	0	0	1	0	0
rs146319139	0	1	0	0	0
rs146320283	0	0	0	1	0
rs146320617	0	0	0	1	0
rs146320664	0	0	1	0	0
rs146320960	0	0	0	1	0
rs146321126	0	0	0	1	0
rs146321627	0	0	0	1	0
rs146321905	0	0	0	1	0
rs146322367	0	0	1	0	0
rs146323335	0	0	0	1	0
rs146323992	1	0	0	0	0
rs146324452	0	0	1	0	0
rs146324512	0	0	0	1	0
rs146324732	0	0	0	1	0
rs146324784	0	0	0	1	0
rs146326505	0	0	0	1	0
rs146326753	0	0	0	1	0
rs146326802	0	1	0	0	0
rs146327564	0	0	0	1	0
rs146327950	0	0	0	1	0
rs146328021	0	0	0	1	0
rs146329001	0	0	0	1	0
rs146329210	0	1	0	0	0
rs146329455	0	1	0	0	0
rs146329531	0	0	0	1	0
rs146329737	0	0	0	1	0
rs146329758	0	0	1	0	0
rs146329835	0	0	0	1	0
rs146329842	0	0	0	1	0
rs146330328	1	0	0	0	0
rs146331346	0	0	0	1	0
rs146331544	0	1	0	0	0
rs146331928	0	0	0	1	0
rs146332225	0	0	0	1	0
rs146332256	0	0	0	0	1
rs146332492	0	0	0	1	0
rs146333663	0	0	0	1	0
rs146333673	0	0	0	1	0
rs146333706	0	0	0	1	0
rs146333939	0	0	0	1	0
rs146334210	0	0	0	1	0
rs146334622	0	0	0	1	0
rs146334998	0	0	0	1	0
rs146335100	0	0	0	1	0
rs146335121	1	0	0	0	0
rs146335727	1	0	0	0	0
rs146336041	0	1	0	0	0
rs146336366	0	0	0	1	0
rs146336735	0	0	0	1	0
rs146337261	0	0	0	1	0
rs146338023	0	1	0	0	0
rs146338417	0	0	0	1	0
rs146338443	0	0	0	1	0
rs146338783	0	0	1	0	0
rs146339703	0	0	0	1	0
rs146341488	0	0	1	0	0
rs146341624	0	0	0	1	0
rs146341747	0	0	0	1	0
rs146342252	0	0	1	0	0
rs146342387	0	0	0	1	0
rs146342407	0	0	0	1	0
rs146342539	0	0	0	1	0
rs146342751	0	1	0	0	0
rs146342762	0	0	0	1	0
rs146343316	0	0	0	1	0
rs146343608	0	1	0	0	0
rs146344623	0	0	0	1	0
rs146344954	0	0	0	1	0
rs146345054	0	0	0	1	0
rs146347202	0	0	0	1	0
rs146347288	0	1	0	0	0
rs146347398	0	1	0	0	0
rs146347478	0	0	1	0	0
rs146347748	0	0	0	1	0
rs146347815	0	0	0	1	0
rs146348196	0	0	0	1	0
rs146348490	1	0	0	0	0
rs146349450	0	0	0	1	0
rs146349799	1	0	0	0	0
rs146350097	0	0	1	0	0
rs146351281	0	0	0	1	0
rs146352373	0	0	0	1	0
rs146352889	0	0	0	1	0
rs146353156	0	0	0	1	0
rs146353264	0	0	0	1	0
rs146353552	0	0	0	1	0
rs146353808	0	0	0	1	0
rs146354223	0	0	0	1	0
rs146354359	0	0	1	0	0
rs146355332	1	0	0	0	0
rs146355382	0	1	0	0	0
rs146355576	0	0	0	1	0
rs146355959	0	0	0	1	0
rs146356241	0	0	0	1	0
rs146356811	0	0	1	0	0
rs146357057	0	0	0	1	0
rs146357063	0	0	0	1	0
rs146357347	0	0	1	0	0
rs146357797	0	0	1	0	0
rs146358323	0	1	0	0	0
rs146358381	0	0	0	1	0
rs146358537	0	0	0	1	0
rs146358876	0	0	0	1	0
rs146359389	0	0	0	1	0
rs146359659	0	1	0	0	0
rs146360085	0	1	0	0	0
rs146360252	0	0	0	1	0
rs146360903	0	0	0	1	0
rs146360937	0	0	0	1	0
rs146361107	0	0	0	1	0
rs146362274	0	0	0	1	0
rs146362316	0	0	0	1	0
rs146362557	0	0	0	1	0
rs146362600	0	0	0	1	0
rs146362611	0	0	0	1	0
rs146364049	0	0	0	1	0
rs146364159	0	0	0	1	0
rs146364301	0	0	0	1	0
rs146364614	0	0	0	1	0
rs146364708	0	0	0	1	0
rs146365150	0	1	0	0	0
rs146366433	0	0	0	1	0
rs146366786	0	0	0	1	0
rs146367094	0	0	1	0	0
rs146367400	0	0	0	1	0
rs146367962	0	0	0	1	0
rs146368619	0	0	1	0	0
rs146368688	0	0	0	1	0
rs146368868	0	0	0	1	0
rs146369143	0	0	0	1	0
rs146369186	0	0	0	1	0
rs146369494	0	0	1	0	0
rs146370772	0	0	0	1	0
rs146370899	0	0	0	1	0
rs146371603	0	0	0	1	0
rs146371663	0	0	1	0	0
rs146371722	0	0	0	1	0
rs146372532	0	0	0	0	1
rs146372552	0	0	0	1	0
rs146372768	0	0	0	1	0
rs146373633	0	0	0	1	0
rs146373984	0	1	0	0	0
rs146374728	0	1	0	0	0
rs146374817	0	0	0	1	0
rs146374825	0	1	0	0	0
rs146374830	0	1	0	0	0
rs146375625	0	0	0	1	0
rs146375688	0	0	0	1	0
rs146376406	0	0	0	1	0
rs146376675	0	0	0	0	1
rs146377429	0	0	1	0	0
rs146377928	0	0	0	1	0
rs146378188	0	0	0	1	0
rs146378204	0	0	0	1	0
rs146378363	0	0	0	1	0
rs146378711	0	0	0	1	0
rs146378896	0	0	0	1	0
rs146379713	0	0	0	1	0
rs146379714	0	0	0	1	0
rs146379903	0	0	0	1	0
rs146380623	0	0	1	0	0
rs146380659	0	0	0	1	0
rs146380739	0	0	1	0	0
rs146381039	0	0	0	1	0
rs146381146	0	0	0	1	0
rs146381337	0	0	0	1	0
rs146381773	0	0	0	1	0
rs146382161	0	0	0	1	0
rs146382260	0	0	0	1	0
rs146382273	0	0	0	1	0
rs146383509	0	0	0	1	0
rs146384680	0	0	0	1	0
rs146384799	0	0	0	1	0
rs146384996	0	0	0	1	0
rs146386391	0	0	0	1	0
rs146386422	0	0	0	1	0
rs146386863	1	0	0	0	0
rs146387203	0	0	0	1	0
rs146387994	0	0	0	1	0
rs146388328	0	0	0	1	0
rs146388584	0	0	0	1	0
rs146388632	0	0	0	1	0
rs146389272	0	0	0	1	0
rs146389512	0	1	0	0	0
rs146389711	0	0	0	1	0
rs146389954	0	0	1	0	0
rs146390073	0	0	0	1	0
rs146390218	0	0	1	0	0
rs146390284	0	0	0	0	1
rs146390456	0	0	0	1	0
rs146390639	0	0	0	1	0
rs146390973	0	0	0	1	0
rs146391254	0	0	0	1	0
rs146391255	0	0	0	1	0
rs146391322	1	0	0	0	0
rs146391418	0	1	0	0	0
rs146391458	0	0	0	1	0
rs146391797	0	0	0	1	0
rs146391856	0	0	0	1	0
rs146392041	0	0	0	1	0
rs146392111	0	0	1	0	0
rs146392621	0	0	0	1	0
rs146394486	0	1	0	0	0
rs146394629	0	0	0	1	0
rs146394664	0	0	0	1	0
rs146394999	0	0	0	1	0
rs146395054	0	0	0	1	0
rs146395118	0	0	0	1	0
rs146395168	0	0	0	1	0
rs146397654	0	0	0	1	0
rs146397724	0	0	0	1	0
rs146397752	0	0	0	1	0
rs146398109	0	1	0	0	0
rs146398355	0	0	0	1	0
rs146398634	0	0	0	1	0
rs146398943	0	0	0	1	0
rs146399356	0	0	0	0	1
rs146399802	0	0	1	0	0
rs146399910	0	0	1	0	0
rs146399935	0	0	0	1	0
rs146400572	0	0	0	1	0
rs146400800	0	0	0	1	0
rs146401350	0	0	0	1	0
rs146401452	0	0	0	1	0
rs146402128	0	0	0	1	0
rs146402961	0	1	0	0	0
rs146403274	0	1	0	0	0
rs146403452	0	0	0	1	0
rs146403775	0	0	1	0	0
rs146403994	0	0	1	0	0
rs146404635	0	0	0	1	0
rs146404821	0	0	0	1	0
rs146405287	0	0	1	0	0
rs146405294	0	0	0	1	0
rs146405694	0	0	0	0	1
rs146406207	0	0	0	0	1
rs146406236	0	0	0	1	0
rs146406484	0	0	0	1	0
rs146406807	0	1	0	0	0
rs146407120	0	0	0	1	0
rs146407569	0	0	0	1	0
rs146407692	1	0	0	0	0
rs146407750	0	1	0	0	0
rs146407890	0	1	0	0	0
rs146408026	0	0	0	1	0
rs146408967	0	0	1	0	0
rs146409117	0	0	0	1	0
rs146409168	1	0	0	0	0
rs146410239	0	0	0	1	0
rs146410838	0	0	0	1	0
rs146411088	0	0	0	1	0
rs146411143	0	0	0	1	0
rs146411695	0	0	0	1	0
rs146411796	0	0	0	1	0
rs146412079	0	0	0	1	0
rs146412275	0	0	0	1	0
rs146412366	0	0	1	0	0
rs146412418	0	0	0	1	0
rs146412684	1	0	0	0	0
rs146413101	0	0	0	1	0
rs146413530	0	0	0	1	0
rs146414363	0	0	0	1	0
rs146414381	0	0	0	1	0
rs146414503	0	0	0	1	0
rs146414512	0	0	0	1	0
rs146415868	0	1	0	0	0
rs146416907	0	0	0	1	0
rs146417074	0	0	1	0	0
rs146417100	1	0	0	0	0
rs146417331	0	0	0	1	0
rs146417428	0	0	0	1	0
rs146418050	0	1	0	0	0
rs146418324	0	0	0	1	0
rs146418648	0	0	0	1	0
rs146418900	0	0	1	0	0
rs146418940	0	0	1	0	0
rs146419255	0	0	0	1	0
rs146419648	0	0	0	1	0
rs146419665	0	0	0	1	0
rs146419924	0	1	0	0	0
rs146420331	0	0	0	1	0
rs146420572	0	0	0	1	0
rs146420746	0	0	0	1	0
rs146420898	0	1	0	0	0
rs146420983	0	0	0	1	0
rs146421037	0	0	0	1	0
rs146421248	0	0	0	0	1
rs146421472	0	0	0	1	0
rs146421692	0	1	0	0	0
rs146422047	0	0	0	1	0
rs146423594	0	1	0	0	0
rs146423630	0	0	0	1	0
rs146423947	0	0	0	1	0
rs146423980	0	0	0	1	0
rs146424175	0	0	0	1	0
rs146424380	0	1	0	0	0
rs146424712	0	0	0	1	0
rs146424751	0	0	0	1	0
rs146425343	0	1	0	0	0
rs146425838	0	0	0	1	0
rs146426007	0	0	0	1	0
rs146426105	0	0	0	1	0
rs146426242	0	0	0	1	0
rs146426342	0	0	0	1	0
rs146426404	1	0	0	0	0
rs146426563	0	0	0	1	0
rs146427078	0	0	0	1	0
rs146427850	0	0	0	1	0
rs146428387	0	0	0	1	0
rs146428546	1	0	0	0	0
rs146428825	1	0	0	0	0
rs146428873	0	0	0	0	1
rs146429258	0	0	0	1	0
rs146429555	0	0	0	1	0
rs146429561	1	0	0	0	0
rs146429600	0	0	0	1	0
rs146429614	0	0	0	1	0
rs146429824	0	0	0	1	0
rs146430325	0	1	0	0	0
rs146430934	0	0	0	0	1
rs146430959	0	0	0	1	0
rs146431173	0	1	0	0	0
rs146431297	0	0	1	0	0
rs146431445	0	0	0	1	0
rs146431908	0	0	0	1	0
rs146432645	0	0	0	1	0
rs146432834	0	0	0	1	0
rs146433066	0	0	0	1	0
rs146433249	0	0	0	1	0
rs146433609	0	0	0	1	0
rs146433802	0	0	0	1	0
rs146434040	0	0	0	1	0
rs146434591	0	0	0	1	0
rs146434755	0	0	0	1	0
rs146434763	0	0	0	1	0
rs146435600	0	0	0	0	1
rs146435864	0	0	0	1	0
rs146436225	0	1	0	0	0
rs146436740	0	1	0	0	0
rs146436845	0	0	0	1	0
rs146437237	0	0	0	1	0
rs146437296	0	0	0	1	0
rs146437648	0	1	0	0	0
rs146437713	0	0	0	1	0
rs146438332	1	0	0	0	0
rs146438393	0	0	0	1	0
rs146438452	0	0	0	1	0
rs146438584	0	0	0	1	0
rs146439475	0	0	0	1	0
rs146440456	0	0	1	0	0
rs146440534	0	0	0	0	1
rs146440737	0	0	1	0	0
rs146441109	0	0	0	1	0
rs146441368	0	0	0	0	1
rs146441615	0	0	0	1	0
rs146441981	1	0	0	0	0
rs146442058	0	0	0	1	0
rs146442492	0	0	0	1	0
rs146442692	0	0	0	1	0
rs146443691	0	1	0	0	0
rs146443818	0	0	0	1	0
rs146443828	0	0	0	1	0
rs146443885	0	0	1	0	0
rs146443896	0	0	0	1	0
rs146444367	0	0	0	1	0
rs146445008	0	0	0	1	0
rs146445102	0	0	0	1	0
rs146445162	0	0	0	1	0
rs146445234	0	0	0	1	0
rs146445274	0	1	0	0	0
rs146445287	0	1	0	0	0
rs146445300	0	0	0	1	0
rs146445303	0	0	0	1	0
rs146445825	0	0	0	1	0
rs146447406	0	0	0	1	0
rs146447537	0	0	1	0	0
rs146447598	0	0	0	1	0
rs146447683	0	0	0	1	0
rs146447703	0	0	0	1	0
rs146448038	0	0	0	1	0
rs146448345	0	1	0	0	0
rs146448838	0	0	0	1	0
rs146449164	0	0	0	1	0
rs146449468	0	0	0	1	0
rs146449599	0	0	0	1	0
rs146450232	0	0	0	1	0
rs146450455	0	0	0	1	0
rs146450565	0	1	0	0	0
rs146450609	0	0	0	1	0
rs146450772	0	0	0	1	0
rs146450984	0	1	0	0	0
rs146451732	0	0	0	1	0
rs146451960	0	0	0	1	0
rs146452383	0	1	0	0	0
rs146452560	1	0	0	0	0
rs146452569	0	0	0	1	0
rs146453197	0	1	0	0	0
rs146454139	0	0	0	1	0
rs146454780	0	0	0	1	0
rs146454784	0	0	0	1	0
rs146455011	0	0	1	0	0
rs146456180	0	0	0	1	0
rs146456779	0	0	0	1	0
rs146456796	0	0	1	0	0
rs146456893	0	0	0	1	0
rs146457210	0	0	0	1	0
rs146457388	0	0	0	1	0
rs146457496	0	0	0	0	1
rs146457643	0	0	0	1	0
rs146457994	0	0	0	1	0
rs146458195	0	0	0	1	0
rs146458347	0	0	0	1	0
rs146458363	0	1	0	0	0
rs146458560	0	0	0	1	0
rs146458680	0	0	0	1	0
rs146458763	0	0	0	1	0
rs146458927	0	0	0	1	0
rs146458937	0	0	0	1	0
rs146458964	0	0	0	1	0
rs146459307	0	0	1	0	0
rs146459385	0	0	0	1	0
rs146459733	0	0	0	1	0
rs146460085	0	0	0	1	0
rs146460356	0	1	0	0	0
rs146460725	0	0	0	1	0
rs146461006	0	0	1	0	0
rs146461176	0	0	0	1	0
rs146461219	0	0	0	0	1
rs146461876	0	0	0	1	0
rs146461889	0	0	0	1	0
rs146462079	0	0	0	0	1
rs146462252	0	0	0	1	0
rs146462279	0	0	0	1	0
rs146462345	0	0	0	1	0
rs146462601	0	0	0	1	0
rs146462667	0	1	0	0	0
rs146463733	0	1	0	0	0
rs146463996	0	0	1	0	0
rs146464111	0	0	0	1	0
rs146464285	0	1	0	0	0
rs146464477	0	0	0	1	0
rs146464952	0	0	0	0	1
rs146465041	0	0	0	1	0
rs146465314	0	0	0	1	0
rs146465414	0	0	0	1	0
rs146465655	0	0	1	0	0
rs146466118	0	0	1	0	0
rs146466263	0	0	0	1	0
rs146466577	0	0	1	0	0
rs146466629	0	0	0	1	0
rs146467371	0	0	1	0	0
rs146467886	0	0	0	1	0
rs146468807	0	0	0	1	0
rs146468934	0	0	0	1	0
rs146469023	0	0	0	1	0
rs146469165	0	1	0	0	0
rs146469548	0	0	0	1	0
rs146469661	0	0	0	1	0
rs146471444	0	0	0	1	0
rs146471718	0	0	0	1	0
rs146471976	0	1	0	0	0
rs146472509	0	0	0	1	0
rs146472529	0	0	1	0	0
rs146472695	0	0	0	1	0
rs146472753	0	0	0	1	0
rs146472763	0	1	0	0	0
rs146472986	0	0	0	1	0
rs146472992	0	1	0	0	0
rs146473546	0	0	0	1	0
rs146473772	0	0	0	1	0
rs146473960	0	0	0	1	0
rs146474945	1	0	0	0	0
rs146475348	0	0	0	1	0
rs146475553	1	0	0	0	0
rs146476552	0	1	0	0	0
rs146476667	0	0	0	1	0
rs146477774	0	0	0	1	0
rs146477861	0	0	0	1	0
rs146478303	0	0	0	1	0
rs146478361	0	0	0	1	0
rs146478580	0	0	1	0	0
rs146479128	1	0	0	0	0
rs146479331	1	0	0	0	0
rs146479363	0	0	0	1	0
rs146479449	0	0	0	1	0
rs146480121	0	0	0	1	0
rs146480441	0	0	0	1	0
rs146480697	0	0	0	1	0
rs146481154	1	0	0	0	0
rs146481324	0	0	0	0	1
rs146481491	0	0	1	0	0
rs146481500	0	0	0	1	0
rs146481637	0	1	0	0	0
rs146481736	1	0	0	0	0
rs146481824	0	0	0	1	0
rs146482336	1	0	0	0	0
rs146482406	0	0	0	1	0
rs146482906	0	0	0	1	0
rs146484135	0	0	0	1	0
rs146484400	0	0	0	1	0
rs146484874	1	0	0	0	0
rs146485080	0	0	0	1	0
rs146485233	0	0	0	1	0
rs146485466	0	0	0	1	0
rs146485667	0	0	0	1	0
rs146486065	0	0	1	0	0
rs146486172	0	0	1	0	0
rs146486185	1	0	0	0	0
rs146486690	0	0	0	1	0
rs146487290	0	0	0	1	0
rs146487620	0	0	0	1	0
rs146487832	0	0	0	1	0
rs146488057	0	1	0	0	0
rs146488581	0	0	0	1	0
rs146488790	0	0	0	1	0
rs146488937	0	1	0	0	0
rs146488997	1	0	0	0	0
rs146489080	0	0	0	1	0
rs146489578	0	0	0	1	0
rs146489613	0	0	1	0	0
rs146489995	0	0	1	0	0
rs146490385	0	1	0	0	0
rs146490871	0	0	0	1	0
rs146490944	0	0	0	1	0
rs146490950	0	0	0	0	1
rs146492225	0	0	1	0	0
rs146492624	0	0	0	1	0
rs146492782	0	0	0	1	0
rs146494279	0	0	1	0	0
rs146495087	0	0	0	1	0
rs146495824	0	0	1	0	0
rs146495973	0	0	0	0	1
rs146496206	0	1	0	0	0
rs146496566	0	0	0	1	0
rs146496864	0	0	0	1	0
rs146496929	0	0	0	1	0
rs146497071	0	0	0	1	0
rs146497581	0	0	0	1	0
rs146497940	0	0	0	1	0
rs146498205	0	1	0	0	0
rs146498842	1	0	0	0	0
rs146499111	0	0	0	1	0
rs146499527	0	0	0	1	0
rs146499587	0	0	1	0	0
rs146499701	0	0	0	1	0
rs146499985	0	0	0	1	0
rs146500519	0	0	0	1	0
rs146501329	0	0	0	1	0
rs146501445	0	0	0	1	0
rs146502544	0	0	0	1	0
rs146502713	0	1	0	0	0
rs146503281	0	0	0	1	0
rs146503315	0	0	0	1	0
rs146503441	0	0	0	1	0
rs146504056	0	1	0	0	0
rs146504169	0	0	0	1	0
rs146504718	0	0	1	0	0
rs146504787	0	0	0	1	0
rs146504966	0	0	1	0	0
rs146505289	0	0	0	1	0
rs146505296	0	1	0	0	0
rs146505472	0	1	0	0	0
rs146505779	0	0	0	1	0
rs146506157	0	1	0	0	0
rs146506310	0	0	0	1	0
rs146506367	0	0	0	1	0
rs146506809	0	0	0	1	0
rs146507370	0	0	0	1	0
rs146507932	0	0	1	0	0
rs146507995	0	0	0	1	0
rs146508051	0	0	0	1	0
rs146509093	0	0	0	1	0
rs146509194	0	1	0	0	0
rs146510906	0	0	0	1	0
rs146511940	1	0	0	0	0
rs146512452	0	0	0	1	0
rs146512712	0	0	0	1	0
rs146512767	0	1	0	0	0
rs146512929	0	0	0	1	0
rs146513258	0	0	0	1	0
rs146513268	0	1	0	0	0
rs146513610	0	0	1	0	0
rs146514242	1	0	0	0	0
rs146514623	0	0	0	1	0
rs146514819	0	0	0	1	0
rs146514859	0	0	0	1	0
rs146514867	0	0	0	1	0
rs146514978	0	0	1	0	0
rs146515032	0	0	0	1	0
rs146515309	0	1	0	0	0
rs146515971	0	1	0	0	0
rs146516142	0	0	0	1	0
rs146516225	0	0	0	1	0
rs146516421	0	1	0	0	0
rs146517044	0	0	0	1	0
rs146517405	0	0	0	1	0
rs146518178	0	0	0	1	0
rs146519111	0	0	0	1	0
rs146519120	1	0	0	0	0
rs146519503	0	1	0	0	0
rs146519701	0	0	0	1	0
rs146519856	0	0	0	1	0
rs146519963	0	0	0	1	0
rs146520070	0	0	0	1	0
rs146520210	0	1	0	0	0
rs146520679	1	0	0	0	0
rs146520702	0	0	0	1	0
rs146520709	0	0	0	1	0
rs146521322	0	0	0	1	0
rs146521465	0	1	0	0	0
rs146521975	0	0	1	0	0
rs146522677	0	0	0	1	0
rs146523797	0	0	0	1	0
rs146523897	0	1	0	0	0
rs146524451	0	0	0	1	0
rs146524584	0	0	1	0	0
rs146524681	0	0	0	1	0
rs146524987	0	0	0	1	0
rs146525294	0	0	0	1	0
rs146525384	0	0	0	1	0
rs146525600	0	0	0	1	0
rs146526509	0	0	0	1	0
rs146526989	0	0	0	1	0
rs146527171	0	1	0	0	0
rs146527721	0	0	0	1	0
rs146528004	0	0	0	1	0
rs146528144	0	0	0	1	0
rs146529156	0	0	1	0	0
rs146529183	0	0	0	1	0
rs146530005	0	0	0	1	0
rs146530481	0	0	0	1	0
rs146530549	0	0	0	1	0
rs146530654	0	1	0	0	0
rs146530806	0	0	0	1	0
rs146530985	0	0	0	1	0
rs146531203	1	0	0	0	0
rs146532930	0	0	0	1	0
rs146533937	1	0	0	0	0
rs146534298	0	0	0	1	0
rs146535824	0	1	0	0	0
rs146536232	0	0	0	1	0
rs146536834	0	0	0	1	0
rs146537239	0	0	0	1	0
rs146538425	0	0	0	1	0
rs146538467	0	0	0	1	0
rs146538482	0	0	0	1	0
rs146538713	0	0	0	1	0
rs146538909	0	0	0	1	0
rs146539007	0	0	0	1	0
rs146539052	0	0	0	1	0
rs146539572	0	0	0	1	0
rs146539947	0	0	0	1	0
rs146540275	0	1	0	0	0
rs146540288	0	1	0	0	0
rs146540747	0	0	0	1	0
rs146540860	0	0	0	1	0
rs146541043	0	1	0	0	0
rs146541160	0	0	1	0	0
rs146541190	1	0	0	0	0
rs146541564	0	0	1	0	0
rs146543630	0	0	0	1	0
rs146543764	0	0	0	1	0
rs146543888	0	0	0	1	0
rs146544174	0	0	0	1	0
rs146544300	0	0	0	1	0
rs146544368	0	0	0	1	0
rs146544494	1	0	0	0	0
rs146544540	0	0	0	1	0
rs146544704	0	0	1	0	0
rs146544747	0	0	0	1	0
rs146545023	0	0	0	1	0
rs146545332	0	0	0	1	0
rs146545816	1	0	0	0	0
rs146546066	0	0	0	1	0
rs146546169	0	0	1	0	0
rs146546250	0	0	0	1	0
rs146546359	0	0	0	1	0
rs146546658	0	0	0	1	0
rs146546936	0	1	0	0	0
rs146547211	1	0	0	0	0
rs146548185	0	1	0	0	0
rs146549116	0	0	0	1	0
rs146549635	0	0	1	0	0
rs146549706	1	0	0	0	0
rs146549721	0	0	0	1	0
rs146550029	0	0	0	1	0
rs146550247	0	0	0	1	0
rs146550789	0	0	0	1	0
rs146551579	1	0	0	0	0
rs146551584	0	1	0	0	0
rs146551726	0	0	0	1	0
rs146552635	0	0	0	1	0
rs146552868	0	1	0	0	0
rs146553112	1	0	0	0	0
rs146553620	0	0	0	1	0
rs146553709	0	0	0	1	0
rs146554164	0	0	0	1	0
rs146554179	0	0	0	1	0
rs146554347	0	0	0	1	0
rs146554412	0	0	0	1	0
rs146554726	0	0	0	0	1
rs146554867	0	0	0	1	0
rs146554896	0	1	0	0	0
rs146554998	0	0	1	0	0
rs146555010	0	0	1	0	0
rs146555035	0	0	0	1	0
rs146555373	0	0	0	1	0
rs146555478	0	0	0	1	0
rs146555498	0	0	1	0	0
rs146555753	0	0	0	1	0
rs146555972	0	0	1	0	0
rs146556765	0	0	0	1	0
rs146556974	0	0	0	1	0
rs146557238	1	0	0	0	0
rs146557564	0	0	0	1	0
rs146557919	0	0	0	1	0
rs146558296	0	1	0	0	0
rs146558636	0	0	0	1	0
rs146559814	0	0	0	1	0
rs146560668	0	0	0	1	0
rs146560814	0	0	0	1	0
rs146561017	0	0	0	1	0
rs146561555	0	0	0	1	0
rs146561632	0	0	0	1	0
rs146561946	0	0	0	1	0
rs146562071	0	0	0	0	1
rs146562132	0	0	0	1	0
rs146562767	0	0	1	0	0
rs146563318	0	0	0	1	0
rs146563686	0	0	1	0	0
rs146564213	0	0	0	1	0
rs146564282	0	0	0	0	1
rs146564652	0	0	0	1	0
rs146564840	0	0	0	1	0
rs146564893	1	0	0	0	0
rs146564940	0	1	0	0	0
rs146564998	0	1	0	0	0
rs146565004	0	0	0	1	0
rs146565255	0	0	0	1	0
rs146565457	0	0	0	1	0
rs146565832	1	0	0	0	0
rs146566031	1	0	0	0	0
rs146566064	0	1	0	0	0
rs146566400	0	1	0	0	0
rs146566724	0	0	0	1	0
rs146566772	0	0	0	1	0
rs146566820	0	0	0	1	0
rs146567175	0	1	0	0	0
rs146567295	0	0	0	1	0
rs146567327	0	0	0	1	0
rs146567617	0	0	1	0	0
rs146567776	0	0	0	1	0
rs146567846	0	0	0	1	0
rs146568170	0	0	0	1	0
rs146568840	0	0	0	1	0
rs146569033	0	0	0	1	0
rs146569383	0	0	0	1	0
rs146569591	1	0	0	0	0
rs146569951	0	0	0	1	0
rs146569999	0	1	0	0	0
rs146570052	0	0	0	1	0
rs146570122	0	0	0	1	0
rs146570165	0	0	0	1	0
rs146570253	0	0	0	1	0
rs146570300	0	1	0	0	0
rs146570626	0	0	0	0	1
rs146570843	0	0	0	1	0
rs146571698	0	0	0	1	0
rs146572527	0	0	0	1	0
rs146573045	0	0	0	1	0
rs146573095	0	0	0	1	0
rs146573658	0	0	0	1	0
rs146573951	0	0	0	1	0
rs146574055	0	0	0	1	0
rs146574131	0	0	0	0	1
rs146574258	0	1	0	0	0
rs146574450	1	0	0	0	0
rs146574670	0	0	0	1	0
rs146574806	1	0	0	0	0
rs146574833	0	1	0	0	0
rs146575371	0	0	0	1	0
rs146575566	0	1	0	0	0
rs146575789	0	0	1	0	0
rs146575808	0	0	0	1	0
rs146575809	0	0	0	1	0
rs146575950	0	0	0	1	0
rs146576190	0	0	0	0	1
rs146576352	0	0	0	1	0
rs146576582	0	1	0	0	0
rs146577187	0	0	0	1	0
rs146577192	0	0	0	1	0
rs146577226	0	0	0	1	0
rs146577656	0	0	0	1	0
rs146578170	0	0	0	1	0
rs146578193	0	0	1	0	0
rs146578378	0	0	1	0	0
rs146578659	0	0	0	1	0
rs146578665	0	0	0	1	0
rs146578688	0	0	0	1	0
rs146579004	0	0	0	1	0
rs146579599	1	0	0	0	0
rs146580493	0	0	0	1	0
rs146580740	0	0	0	1	0
rs146580929	0	0	0	1	0
rs146581368	0	0	0	1	0
rs146581520	0	0	0	1	0
rs146581912	1	0	0	0	0
rs146582515	0	0	0	1	0
rs146582792	0	0	0	1	0
rs146583057	0	0	0	1	0
rs146583151	0	1	0	0	0
rs146583426	1	0	0	0	0
rs146584740	0	0	1	0	0
rs146584825	0	1	0	0	0
rs146585447	1	0	0	0	0
rs146585535	0	0	0	1	0
rs146585608	0	0	0	0	1
rs146585763	0	0	0	1	0
rs146585790	0	0	0	1	0
rs146586620	0	0	0	1	0
rs146586785	0	0	0	1	0
rs146587684	0	0	0	1	0
rs146588164	0	0	0	1	0
rs146588316	1	0	0	0	0
rs146588540	0	1	0	0	0
rs146588708	0	0	0	1	0
rs146588764	0	0	1	0	0
rs146589000	0	0	0	1	0
rs146589617	0	0	0	1	0
rs146589874	0	0	0	1	0
rs146590172	0	0	1	0	0
rs146591577	0	1	0	0	0
rs146591657	0	0	0	1	0
rs146591813	0	0	0	1	0
rs146592356	0	0	0	1	0
rs146592372	0	0	0	1	0
rs146592854	0	0	0	1	0
rs146593446	0	0	0	1	0
rs146594555	0	1	0	0	0
rs146595036	0	0	0	1	0
rs146596189	0	0	0	1	0
rs146596251	0	0	0	1	0
rs146597348	0	0	0	1	0
rs146597909	0	0	0	1	0
rs146597957	0	0	0	1	0
rs146598002	1	0	0	0	0
rs146598240	0	0	0	1	0
rs146598431	0	0	0	1	0
rs146598612	1	0	0	0	0
rs146598653	0	0	0	1	0
rs146598972	0	0	0	1	0
rs146600709	0	0	0	1	0
rs146600740	0	0	0	1	0
rs146600912	0	0	1	0	0
rs146601659	0	0	0	1	0
rs146601786	0	0	0	0	1
rs146602130	0	0	1	0	0
rs146602313	0	0	0	1	0
rs146602385	0	0	0	1	0
rs146602457	0	0	0	1	0
rs146602665	1	0	0	0	0
rs146603245	0	0	0	1	0
rs146603574	0	0	0	1	0
rs146604035	0	0	0	1	0
rs146604625	0	1	0	0	0
rs146604707	1	0	0	0	0
rs146604859	0	0	0	1	0
rs146605543	0	0	0	1	0
rs146605884	0	1	0	0	0
rs146606026	0	0	0	1	0
rs146607640	0	0	0	1	0
rs146608062	0	0	0	1	0
rs146608194	0	1	0	0	0
rs146608391	1	0	0	0	0
rs146608886	0	0	0	1	0
rs146608982	0	0	1	0	0
rs146609215	0	0	0	1	0
rs146609417	0	0	0	1	0
rs146609435	0	0	0	1	0
rs146610695	0	0	0	1	0
rs146610790	0	0	0	1	0
rs146610803	1	0	0	0	0
rs146611297	0	0	0	1	0
rs146612237	0	0	1	0	0
rs146612443	0	0	1	0	0
rs146612691	0	0	0	1	0
rs146613949	0	1	0	0	0
rs146614488	0	0	1	0	0
rs146614631	1	0	0	0	0
rs146615088	0	0	1	0	0
rs146615750	0	0	0	1	0
rs146615884	0	0	0	1	0
rs146616351	0	0	1	0	0
rs146616511	0	0	0	1	0
rs146617176	0	0	0	1	0
rs146617215	0	0	0	1	0
rs146617419	1	0	0	0	0
rs146617441	0	0	0	1	0
rs146617698	0	1	0	0	0
rs146618618	1	0	0	0	0
rs146619998	0	0	0	1	0
rs146620147	0	0	0	1	0
rs146620222	0	0	0	1	0
rs146620335	0	0	0	1	0
rs146620381	0	0	0	1	0
rs146620404	0	1	0	0	0
rs146621006	0	1	0	0	0
rs146621397	0	0	0	1	0
rs146621531	0	0	0	1	0
rs146621663	0	0	0	1	0
rs146621757	1	0	0	0	0
rs146621892	0	0	0	1	0
rs146621925	0	0	0	1	0
rs146622117	0	0	1	0	0
rs146622854	0	0	0	1	0
rs146623268	0	0	0	1	0
rs146623688	0	0	0	1	0
rs146623732	0	0	0	1	0
rs146625148	0	0	0	1	0
rs146625774	0	0	0	1	0
rs146625900	0	0	0	1	0
rs146625925	0	0	1	0	0
rs146626834	0	0	0	1	0
rs146626960	0	0	0	0	1
rs146627390	0	0	0	1	0
rs146628021	0	0	0	1	0
rs146628435	0	0	0	1	0
rs146629103	0	0	0	1	0
rs146629474	0	0	0	1	0
rs146629777	0	0	0	1	0
rs146630622	0	0	0	0	1
rs146631099	0	1	0	0	0
rs146631251	0	0	0	1	0
rs146631639	0	0	0	1	0
rs146631776	1	0	0	0	0
rs146631811	0	0	0	1	0
rs146631960	0	0	0	1	0
rs146632398	0	0	0	1	0
rs146632483	1	0	0	0	0
rs146633083	0	0	0	1	0
rs146633165	0	0	0	1	0
rs146633248	0	0	0	0	1
rs146634578	0	0	0	1	0
rs146635128	0	0	0	1	0
rs146635564	0	1	0	0	0
rs146636175	0	0	0	0	1
rs146636326	0	0	0	1	0
rs146637138	0	0	0	1	0
rs146637194	1	0	0	0	0
rs146637314	0	0	0	1	0
rs146638031	0	0	0	1	0
rs146638853	0	0	1	0	0
rs146640205	0	0	0	1	0
rs146640623	0	0	1	0	0
rs146640819	0	0	0	1	0
rs146640988	0	0	0	1	0
rs146641273	0	0	0	1	0
rs146641365	0	0	0	1	0
rs146642105	0	0	1	0	0
rs146642406	0	0	0	1	0
rs146642903	0	0	0	1	0
rs146643008	0	0	0	1	0
rs146643084	0	0	0	1	0
rs146643391	0	0	0	1	0
rs146643572	0	1	0	0	0
rs146644362	0	0	1	0	0
rs146644744	0	0	0	1	0
rs146644877	0	0	0	1	0
rs146645048	0	0	0	1	0
rs146645218	0	0	0	1	0
rs146645857	0	0	0	0	1
rs146646921	0	0	1	0	0
rs146647218	0	0	0	1	0
rs146647305	0	0	0	1	0
rs146647487	0	0	0	1	0
rs146647518	0	0	1	0	0
rs146647593	0	0	0	1	0
rs146648203	0	1	0	0	0
rs146648385	0	0	0	1	0
rs146648630	0	1	0	0	0
rs146649010	0	0	0	1	0
rs146649037	0	0	0	1	0
rs146649127	0	0	0	1	0
rs146649430	0	0	0	1	0
rs146649464	0	0	0	1	0
rs146649564	0	0	1	0	0
rs146649917	0	0	0	1	0
rs146649950	0	0	0	1	0
rs146650695	0	0	0	1	0
rs146650843	0	0	0	1	0
rs146650857	0	0	0	1	0
rs146651633	0	0	0	1	0
rs146651756	0	0	0	1	0
rs146651909	0	0	0	1	0
rs146652134	0	1	0	0	0
rs146652454	0	0	0	1	0
rs146652949	0	1	0	0	0
rs146653574	0	0	0	1	0
rs146653741	0	0	0	1	0
rs146654507	0	0	0	1	0
rs146654929	0	0	0	0	1
rs146655110	0	0	0	1	0
rs146655185	0	0	0	1	0
rs146655571	0	0	1	0	0
rs146656697	0	1	0	0	0
rs146657094	0	0	0	1	0
rs146657626	0	0	0	1	0
rs146658341	1	0	0	0	0
rs146658374	0	0	0	1	0
rs146658411	0	0	0	1	0
rs146658660	0	0	0	1	0
rs146658707	0	0	0	1	0
rs146658825	0	0	0	1	0
rs146658923	0	0	0	1	0
rs146659009	0	0	0	1	0
rs146659039	0	0	0	1	0
rs146659870	0	0	0	0	1
rs146659926	0	0	0	1	0
rs146660828	1	0	0	0	0
rs146660873	0	0	0	1	0
rs146661494	0	0	0	1	0
rs146662113	0	0	0	1	0
rs146662171	0	1	0	0	0
rs146662190	0	0	0	1	0
rs146662271	0	0	1	0	0
rs146662528	0	0	0	1	0
rs146662793	0	1	0	0	0
rs146663121	1	0	0	0	0
rs146663233	0	0	0	1	0
rs146664120	0	0	0	1	0
rs146664126	0	0	0	1	0
rs146664758	0	0	0	1	0
rs146664989	0	0	0	1	0
rs146665071	1	0	0	0	0
rs146665203	0	0	0	1	0
rs146665350	0	0	0	1	0
rs146665470	0	0	0	0	1
rs146666859	0	0	0	1	0
rs146667048	1	0	0	0	0
rs146667234	0	0	1	0	0
rs146667303	0	0	0	1	0
rs146668262	0	0	0	1	0
rs146668373	0	0	0	1	0
rs146668876	0	0	0	1	0
rs146669144	0	0	0	1	0
rs146669746	0	0	0	1	0
rs146670043	0	0	1	0	0
rs146670052	0	0	0	1	0
rs146670573	0	0	0	0	1
rs146670818	0	0	0	1	0
rs146670832	0	0	0	1	0
rs146671566	0	0	0	1	0
rs146671760	0	0	0	1	0
rs146672064	0	0	0	1	0
rs146672140	0	1	0	0	0
rs146672302	1	0	0	0	0
rs146672313	0	0	0	1	0
rs146672365	0	0	0	1	0
rs146672656	0	0	0	1	0
rs146672796	0	0	0	1	0
rs146673042	1	0	0	0	0
rs146673720	0	0	0	1	0
rs146673869	0	0	0	0	1
rs146673933	0	0	0	1	0
rs146674003	0	0	0	1	0
rs146674168	0	1	0	0	0
rs146674654	1	0	0	0	0
rs146675232	0	0	0	1	0
rs146675478	0	0	0	1	0
rs146675727	0	0	0	1	0
rs146675748	0	0	0	1	0
rs146676304	1	0	0	0	0
rs146677301	0	0	0	1	0
rs146677471	0	0	0	1	0
rs146678017	0	0	0	1	0
rs146678129	0	0	0	1	0
rs146678850	0	0	0	1	0
rs146679609	0	0	1	0	0
rs146679640	0	0	0	1	0
rs146679695	0	0	0	1	0
rs146679860	0	1	0	0	0
rs146679988	0	0	1	0	0
rs146680106	0	0	0	1	0
rs146680120	0	0	1	0	0
rs146680216	0	0	0	1	0
rs146680254	0	0	0	1	0
rs146680395	0	0	1	0	0
rs146680400	1	0	0	0	0
rs146680725	0	0	0	1	0
rs146680842	0	0	0	1	0
rs146681088	0	0	0	1	0
rs146681239	0	1	0	0	0
rs146681302	0	0	0	1	0
rs146681670	0	0	0	1	0
rs146681743	0	1	0	0	0
rs146682427	0	0	0	1	0
rs146682433	0	0	0	1	0
rs146682859	0	1	0	0	0
rs146682944	0	0	0	1	0
rs146683649	0	0	0	1	0
rs146683857	0	0	0	1	0
rs146683980	0	0	0	1	0
rs146684163	0	1	0	0	0
rs146684236	0	0	0	1	0
rs146685681	0	0	0	1	0
rs146686492	0	0	0	1	0
rs146686652	0	1	0	0	0
rs146687094	0	0	0	1	0
rs146687115	0	0	0	1	0
rs146687492	1	0	0	0	0
rs146687953	0	0	0	1	0
rs146687985	0	0	0	1	0
rs146688529	0	0	0	1	0
rs146688971	0	0	0	1	0
rs146689829	0	0	1	0	0
rs146689951	0	0	0	1	0
rs146689965	0	0	0	1	0
rs146690111	0	0	0	1	0
rs146690492	0	0	1	0	0
rs146690893	0	0	1	0	0
rs146690911	0	1	0	0	0
rs146691267	0	0	0	1	0
rs146692508	0	0	0	1	0
rs146693094	0	1	0	0	0
rs146693419	0	0	0	1	0
rs146693438	0	0	0	1	0
rs146694473	0	0	0	1	0
rs146694813	0	0	0	1	0
rs146695100	0	0	0	1	0
rs146695139	0	0	0	1	0
rs146695429	0	0	0	1	0
rs146695498	0	0	0	1	0
rs146695670	0	0	0	1	0
rs146695800	0	0	0	1	0
rs146696564	0	0	1	0	0
rs146696734	0	0	0	1	0
rs146696797	0	0	0	1	0
rs146696804	0	0	0	1	0
rs146697253	0	0	1	0	0
rs146697464	0	0	0	1	0
rs146697796	0	0	0	1	0
rs146697993	0	0	1	0	0
rs146698249	0	0	1	0	0
rs146698673	0	0	0	1	0
rs146699021	0	0	0	1	0
rs146699062	0	0	1	0	0
rs146699149	0	0	0	1	0
rs146699480	0	0	0	1	0
rs146699769	0	0	0	1	0
rs146699832	0	0	1	0	0
rs146700125	0	0	0	1	0
rs146700252	0	0	0	1	0
rs146700593	0	0	0	1	0
rs146700876	0	0	0	1	0
rs146700972	1	0	0	0	0
rs146701232	0	0	1	0	0
rs146701423	0	0	0	1	0
rs146702357	0	0	0	1	0
rs146702447	0	0	0	1	0
rs146702882	0	0	0	1	0
rs146703431	0	0	0	1	0
rs146703495	0	0	0	1	0
rs146703565	0	0	0	1	0
rs146704164	0	0	0	1	0
rs146704232	0	0	0	0	1
rs146704243	1	0	0	0	0
rs146704334	0	0	0	1	0
rs146704722	0	0	0	1	0
rs146704871	0	1	0	0	0
rs146704999	0	0	0	1	0
rs146705058	0	0	0	1	0
rs146705370	0	0	0	1	0
rs146705538	1	0	0	0	0
rs146705546	0	0	0	1	0
rs146705572	0	0	0	1	0
rs146706220	0	0	0	1	0
rs146706315	0	0	1	0	0
rs146706961	0	0	0	1	0
rs146706984	0	0	0	1	0
rs146707009	0	0	0	1	0
rs146707200	0	0	0	1	0
rs146707305	0	0	0	1	0
rs146707391	0	0	0	1	0
rs146707454	0	1	0	0	0
rs146707891	0	0	0	1	0
rs146708015	0	0	1	0	0
rs146708856	0	0	0	1	0
rs146709188	0	0	0	1	0
rs146709216	0	0	1	0	0
rs146709593	1	0	0	0	0
rs146710058	1	0	0	0	0
rs146710142	0	0	0	1	0
rs146710169	0	0	0	1	0
rs146710281	0	0	0	1	0
rs146711391	0	0	0	1	0
rs146711404	0	0	0	1	0
rs146711450	0	0	0	1	0
rs146712044	0	0	0	1	0
rs146712077	0	0	0	1	0
rs146712492	0	0	0	1	0
rs146713104	1	0	0	0	0
rs146713687	0	0	0	1	0
rs146714435	0	1	0	0	0
rs146715278	0	0	0	1	0
rs146715629	1	0	0	0	0
rs146715656	1	0	0	0	0
rs146716470	0	0	0	1	0
rs146717343	1	0	0	0	0
rs146717683	0	1	0	0	0
rs146718448	0	0	1	0	0
rs146718647	0	0	0	1	0
rs146718884	0	0	0	1	0
rs146718931	0	0	0	1	0
rs146719784	0	0	0	1	0
rs146720089	0	0	0	1	0
rs146720092	0	0	0	1	0
rs146720211	0	0	0	1	0
rs146720368	0	0	0	1	0
rs146720571	1	0	0	0	0
rs146720730	0	0	0	1	0
rs146720884	0	0	0	1	0
rs146721025	1	0	0	0	0
rs146721300	0	0	0	1	0
rs146721435	0	0	0	1	0
rs146721662	0	0	0	1	0
rs146721805	0	0	0	0	1
rs146721931	0	0	0	1	0
rs146722148	0	0	0	0	1
rs146722384	0	0	0	1	0
rs146722609	0	0	0	1	0
rs146722735	0	0	0	1	0
rs146723430	1	0	0	0	0
rs146723542	0	0	1	0	0
rs146724825	0	0	0	1	0
rs146725017	0	0	0	1	0
rs146725022	0	0	0	1	0
rs146725117	0	0	0	0	1
rs146725555	0	0	0	1	0
rs146725943	0	0	0	1	0
rs146726188	0	0	0	1	0
rs146726215	0	0	1	0	0
rs146726252	0	0	0	1	0
rs146727098	0	1	0	0	0
rs146727460	0	0	0	1	0
rs146727628	0	0	0	1	0
rs146727736	0	0	0	1	0
rs146728011	0	0	0	1	0
rs146728096	0	1	0	0	0
rs146728099	0	0	0	1	0
rs146729022	0	0	0	1	0
rs146729415	1	0	0	0	0
rs146729568	0	0	0	1	0
rs146729632	0	0	0	1	0
rs146730106	0	1	0	0	0
rs146730333	0	0	0	1	0
rs146730650	0	0	1	0	0
rs146730750	0	0	0	1	0
rs146731818	0	0	0	1	0
rs146732334	0	1	0	0	0
rs146732699	0	0	0	1	0
rs146733232	0	0	0	1	0
rs146733359	0	0	0	1	0
rs146733667	0	0	0	1	0
rs146733757	0	0	0	1	0
rs146733837	0	0	0	1	0
rs146735421	0	0	0	1	0
rs146736401	0	0	0	1	0
rs146736946	0	0	0	1	0
rs146736972	0	0	0	1	0
rs146737047	0	0	0	1	0
rs146737107	0	0	1	0	0
rs146737276	0	0	0	1	0
rs146737680	0	1	0	0	0
rs146737928	0	0	1	0	0
rs146738257	0	0	0	1	0
rs146738372	0	0	0	1	0
rs146738952	0	0	0	0	1
rs146739017	0	0	0	1	0
rs146739251	0	0	1	0	0
rs146739681	0	0	0	1	0
rs146739892	1	0	0	0	0
rs146739907	0	0	1	0	0
rs146740865	0	0	0	1	0
rs146741374	0	0	0	1	0
rs146741591	0	0	0	0	1
rs146742196	0	0	0	1	0
rs146742519	0	0	0	1	0
rs146742800	0	0	0	1	0
rs146742809	0	1	0	0	0
rs146744250	0	0	0	1	0
rs146744789	0	1	0	0	0
rs146744964	0	0	0	0	1
rs146745000	0	0	1	0	0
rs146745003	0	0	0	0	1
rs146745328	0	1	0	0	0
rs146745772	0	0	0	1	0
rs146746060	1	0	0	0	0
rs146747472	0	0	0	1	0
rs146747530	0	0	0	1	0
rs146748401	0	0	0	1	0
rs146748408	0	0	0	1	0
rs146748680	0	0	0	1	0
rs146748738	0	0	0	1	0
rs146749132	0	0	0	1	0
rs146749383	0	0	0	1	0
rs146749533	0	0	0	1	0
rs146750594	1	0	0	0	0
rs146751120	0	0	0	1	0
rs146751452	1	0	0	0	0
rs146751470	0	0	1	0	0
rs146751843	0	0	0	1	0
rs146752086	0	0	0	1	0
rs146752096	0	0	0	1	0
rs146752133	0	0	0	1	0
rs146752247	0	1	0	0	0
rs146752668	0	0	0	1	0
rs146753055	0	0	0	1	0
rs146753061	1	0	0	0	0
rs146753829	0	0	0	1	0
rs146754155	0	0	0	1	0
rs146754175	0	0	0	1	0
rs146754349	0	0	0	1	0
rs146754752	0	1	0	0	0
rs146754848	0	0	0	1	0
rs146755628	0	0	0	1	0
rs146755665	0	0	0	1	0
rs146756196	0	0	0	1	0
rs146756210	0	0	0	1	0
rs146757102	0	1	0	0	0
rs146757670	1	0	0	0	0
rs146757760	0	0	0	1	0
rs146758165	0	0	0	1	0
rs146758586	0	0	0	0	1
rs146758878	1	0	0	0	0
rs146759448	0	1	0	0	0
rs146759622	0	0	0	1	0
rs146759635	0	0	0	1	0
rs146759679	0	0	0	1	0
rs146760101	1	0	0	0	0
rs146760552	0	0	0	1	0
rs146760594	0	0	0	1	0
rs146760749	0	0	0	1	0
rs146761023	0	0	0	1	0
rs146761139	0	0	0	1	0
rs146761307	0	0	0	1	0
rs146761627	1	0	0	0	0
rs146762586	0	0	0	1	0
rs146762881	0	0	0	1	0
rs146763122	0	1	0	0	0
rs146763172	0	0	0	0	1
rs146763924	0	0	0	1	0
rs146764446	0	0	0	1	0
rs146764676	0	0	0	1	0
rs146764710	0	0	0	1	0
rs146764737	0	1	0	0	0
rs146764916	0	0	1	0	0
rs146764950	0	0	0	1	0
rs146765467	0	0	0	1	0
rs146765822	0	1	0	0	0
rs146766056	0	1	0	0	0
rs146766600	0	0	0	1	0
rs146767032	0	0	0	1	0
rs146767167	0	0	1	0	0
rs146767365	0	0	0	1	0
rs146767431	0	0	0	1	0
rs146767889	0	0	0	1	0
rs146767897	0	0	1	0	0
rs146768049	1	0	0	0	0
rs146768140	0	0	0	1	0
rs146768171	0	0	0	1	0
rs146768469	0	0	0	1	0
rs146769418	0	0	0	1	0
rs146769710	1	0	0	0	0
rs146769751	0	0	0	1	0
rs146770061	0	0	1	0	0
rs146770473	0	0	0	1	0
rs146771138	0	0	1	0	0
rs146771866	0	0	0	1	0
rs146772167	0	0	0	1	0
rs146772471	0	0	0	1	0
rs146772626	0	0	0	1	0
rs146773032	0	0	0	1	0
rs146773107	0	0	1	0	0
rs146773599	0	0	0	1	0
rs146774225	0	0	0	1	0
rs146774456	0	0	0	1	0
rs146774589	0	0	0	1	0
rs146774650	0	0	0	1	0
rs146776872	0	0	0	1	0
rs146777168	0	0	0	1	0
rs146777179	0	0	0	1	0
rs146778115	0	0	1	0	0
rs146778221	0	0	0	1	0
rs146778238	1	0	0	0	0
rs146778681	0	1	0	0	0
rs146779090	1	0	0	0	0
rs146779833	0	0	0	0	1
rs146780193	0	0	0	1	0
rs146780249	0	0	0	1	0
rs146780523	1	0	0	0	0
rs146780737	0	0	0	1	0
rs146780839	0	0	0	1	0
rs146781600	0	1	0	0	0
rs146781674	0	0	1	0	0
rs146781867	0	0	0	1	0
rs146782190	0	0	0	1	0
rs146783120	0	0	0	1	0
rs146783455	0	1	0	0	0
rs146783621	0	0	1	0	0
rs146784495	0	0	1	0	0
rs146784526	0	1	0	0	0
rs146784707	0	0	0	1	0
rs146784713	0	0	0	1	0
rs146785149	0	0	0	1	0
rs146785859	0	0	0	1	0
rs146786956	1	0	0	0	0
rs146787150	0	0	0	1	0
rs146788258	1	0	0	0	0
rs146788376	0	0	0	1	0
rs146788816	0	0	0	1	0
rs146789265	0	0	0	0	1
rs146789345	0	0	0	1	0
rs146789479	0	0	0	1	0
rs146789677	0	1	0	0	0
rs146789707	0	0	0	1	0
rs146789953	0	1	0	0	0
rs146790329	0	0	0	1	0
rs146791340	0	0	0	1	0
rs146791442	0	0	0	1	0
rs146791567	0	0	0	1	0
rs146792107	0	0	0	1	0
rs146792412	0	0	0	1	0
rs146792610	0	0	0	1	0
rs146792704	0	0	1	0	0
rs146792713	0	0	0	1	0
rs146793046	0	0	0	1	0
rs146794087	0	0	0	1	0
rs146794290	0	0	0	1	0
rs146794402	0	0	0	1	0
rs146794601	0	0	1	0	0
rs146794806	0	0	0	1	0
rs146795121	1	0	0	0	0
rs146795286	0	0	0	1	0
rs146795823	0	0	0	1	0
rs146796159	0	0	0	1	0
rs146796622	0	0	0	0	1
rs146796726	0	0	0	1	0
rs146797905	0	0	0	1	0
rs146798078	0	1	0	0	0
rs146798382	0	0	1	0	0
rs146798661	1	0	0	0	0
rs146799114	0	0	0	1	0
rs146799434	0	0	0	1	0
rs146800097	0	0	0	1	0
rs146800283	0	0	0	1	0
rs146800367	0	0	0	1	0
rs146800642	0	0	0	1	0
rs146800880	1	0	0	0	0
rs146800892	0	0	0	1	0
rs146801114	0	0	0	1	0
rs146801583	0	0	0	0	1
rs146802949	1	0	0	0	0
rs146803268	0	0	0	1	0
rs146804305	0	0	0	1	0
rs146804372	0	0	0	1	0
rs146804437	0	0	0	1	0
rs146804555	0	0	1	0	0
rs146806061	1	0	0	0	0
rs146806416	0	0	1	0	0
rs146806829	0	0	1	0	0
rs146807616	0	0	0	1	0
rs146808005	0	0	0	1	0
rs146808019	0	0	0	1	0
rs146808048	0	0	0	1	0
rs146808121	0	0	0	1	0
rs146808508	0	0	0	1	0
rs146808783	0	0	1	0	0
rs146808983	0	0	0	1	0
rs146809136	0	0	0	1	0
rs146809451	0	0	0	1	0
rs146809865	0	0	1	0	0
rs146809988	0	0	0	1	0
rs146810377	0	0	0	1	0
rs146810597	1	0	0	0	0
rs146811106	0	0	1	0	0
rs146811327	0	0	1	0	0
rs146811607	0	0	0	1	0
rs146811690	0	0	0	1	0
rs146811768	1	0	0	0	0
rs146811809	0	0	0	1	0
rs146811873	0	0	1	0	0
rs146812717	0	0	0	1	0
rs146813414	0	0	0	1	0
rs146813592	0	0	0	1	0
rs146813689	1	0	0	0	0
rs146814310	0	0	0	0	1
rs146814700	0	0	0	1	0
rs146815082	0	0	0	1	0
rs146815182	0	0	0	1	0
rs146816111	1	0	0	0	0
rs146816149	0	0	0	1	0
rs146816658	0	0	0	1	0
rs146816988	0	0	1	0	0
rs146817184	0	0	0	1	0
rs146817706	0	0	0	1	0
rs146817762	0	0	1	0	0
rs146817913	0	0	0	1	0
rs146818130	0	0	0	1	0
rs146818193	0	0	0	1	0
rs146818785	0	0	0	1	0
rs146819820	0	0	0	1	0
rs146820240	0	0	1	0	0
rs146820395	0	0	0	1	0
rs146820890	0	0	0	1	0
rs146820993	0	0	0	1	0
rs146821218	0	0	1	0	0
rs146821540	0	1	0	0	0
rs146821805	0	0	0	1	0
rs146823049	0	0	1	0	0
rs146823054	0	0	0	1	0
rs146824307	0	0	0	1	0
rs146824594	0	0	0	0	1
rs146824637	0	0	1	0	0
rs146826176	0	1	0	0	0
rs146826416	0	1	0	0	0
rs146826909	0	0	0	1	0
rs146827188	0	0	0	1	0
rs146827664	0	0	0	1	0
rs146827692	0	0	0	1	0
rs146828188	0	0	0	1	0
rs146828614	0	0	0	1	0
rs146828761	1	0	0	0	0
rs146828918	0	0	0	1	0
rs146829153	1	0	0	0	0
rs146829680	0	0	0	1	0
rs146829855	0	0	1	0	0
rs146830447	0	0	1	0	0
rs146830560	1	0	0	0	0
rs146830594	0	0	0	1	0
rs146830617	0	0	0	1	0
rs146830693	0	0	0	1	0
rs146831908	0	1	0	0	0
rs146832407	0	1	0	0	0
rs146832837	0	0	0	1	0
rs146833023	0	0	0	1	0
rs146833125	0	0	0	1	0
rs146833682	0	0	0	1	0
rs146834183	0	1	0	0	0
rs146834193	0	0	0	1	0
rs146834849	0	0	1	0	0
rs146834890	1	0	0	0	0
rs146835022	0	0	0	1	0
rs146835108	0	0	0	1	0
rs146836230	0	0	0	1	0
rs146836393	0	0	1	0	0
rs146836443	0	0	0	1	0
rs146836828	0	0	0	1	0
rs146836921	0	0	0	1	0
rs146837213	0	0	0	1	0
rs146837437	0	0	0	1	0
rs146837558	0	0	0	1	0
rs146837597	0	0	0	1	0
rs146838248	0	0	0	1	0
rs146838278	0	0	0	1	0
rs146838821	0	0	0	1	0
rs146839873	0	0	0	1	0
rs146839970	0	1	0	0	0
rs146840540	0	0	1	0	0
rs146840564	0	1	0	0	0
rs146840629	0	0	1	0	0
rs146841642	0	0	0	1	0
rs146842501	0	0	0	1	0
rs146842610	0	0	1	0	0
rs146842867	0	0	0	1	0
rs146843948	0	0	0	1	0
rs146844526	0	0	0	1	0
rs146844566	0	0	0	1	0
rs146844572	0	0	0	1	0
rs146844628	0	0	0	1	0
rs146844911	1	0	0	0	0
rs146845076	0	0	1	0	0
rs146845135	0	0	0	1	0
rs146845329	1	0	0	0	0
rs146845436	0	0	0	1	0
rs146845627	0	0	0	1	0
rs146845833	0	0	0	1	0
rs146846483	0	0	0	1	0
rs146846824	0	0	0	1	0
rs146847578	0	0	0	1	0
rs146847873	0	0	0	1	0
rs146847956	0	0	0	1	0
rs146848476	0	0	0	1	0
rs146848492	0	0	0	1	0
rs146848699	0	1	0	0	0
rs146848952	0	0	0	1	0
rs146849444	0	0	0	1	0
rs146849691	0	0	0	1	0
rs146849768	0	0	0	1	0
rs146850070	0	0	1	0	0
rs146850199	0	0	0	1	0
rs146850577	0	0	0	1	0
rs146850600	0	1	0	0	0
rs146851106	0	0	0	0	1
rs146851158	0	0	1	0	0
rs146851249	0	0	0	1	0
rs146851285	0	0	1	0	0
rs146851668	0	0	0	1	0
rs146852670	0	1	0	0	0
rs146853594	0	0	0	1	0
rs146853597	0	1	0	0	0
rs146854471	0	0	0	1	0
rs146854743	1	0	0	0	0
rs146855398	0	1	0	0	0
rs146855658	0	0	0	1	0
rs146855763	0	0	0	1	0
rs146855797	0	1	0	0	0
rs146855899	0	0	0	1	0
rs146856049	1	0	0	0	0
rs146857006	0	0	0	1	0
rs146857061	1	0	0	0	0
rs146857096	0	0	0	1	0
rs146857182	0	0	0	1	0
rs146857350	1	0	0	0	0
rs146857352	0	1	0	0	0
rs146857674	0	0	0	1	0
rs146857743	0	0	1	0	0
rs146857963	0	0	0	0	1
rs146858249	0	0	0	1	0
rs146858268	0	0	1	0	0
rs146858620	0	0	0	1	0
rs146859430	0	1	0	0	0
rs146860114	0	0	0	1	0
rs146860945	0	0	1	0	0
rs146861369	0	0	0	1	0
rs146861639	0	1	0	0	0
rs146861677	0	0	0	1	0
rs146862918	0	0	0	1	0
rs146863039	0	0	0	1	0
rs146863054	0	1	0	0	0
rs146863310	1	0	0	0	0
rs146863475	0	0	0	0	1
rs146863589	0	0	0	1	0
rs146864251	0	1	0	0	0
rs146864342	0	1	0	0	0
rs146865269	0	0	0	1	0
rs146865386	1	0	0	0	0
rs146865795	0	1	0	0	0
rs146865992	0	1	0	0	0
rs146867195	0	0	0	1	0
rs146867834	0	1	0	0	0
rs146867887	0	0	1	0	0
rs146867969	0	0	0	1	0
rs146868078	0	0	0	1	0
rs146869170	0	0	0	1	0
rs146869234	0	1	0	0	0
rs146869632	0	0	0	1	0
rs146869647	0	0	0	1	0
rs146870325	1	0	0	0	0
rs146870623	0	0	0	1	0
rs146871455	0	0	0	1	0
rs146871826	0	0	0	1	0
rs146872111	0	0	0	1	0
rs146872127	0	0	0	1	0
rs146872536	0	0	0	1	0
rs146872698	0	0	0	1	0
rs146873074	0	0	0	1	0
rs146873696	0	0	0	1	0
rs146873983	0	0	0	1	0
rs146874537	0	0	0	1	0
rs146875635	0	0	0	1	0
rs146875753	0	0	0	1	0
rs146876303	0	0	1	0	0
rs146876491	0	0	0	1	0
rs146876539	0	0	1	0	0
rs146876743	0	1	0	0	0
rs146876902	0	0	0	1	0
rs146877000	0	0	0	1	0
rs146877109	0	0	0	1	0
rs146877271	0	0	0	1	0
rs146877442	0	0	0	1	0
rs146877848	0	0	0	1	0
rs146878107	0	1	0	0	0
rs146878807	1	0	0	0	0
rs146879217	0	0	0	1	0
rs146880383	0	0	1	0	0
rs146880541	0	0	0	1	0
rs146880568	1	0	0	0	0
rs146881427	1	0	0	0	0
rs146881551	0	0	0	1	0
rs146881630	0	0	0	1	0
rs146882299	1	0	0	0	0
rs146882643	0	0	0	1	0
rs146883429	0	0	0	1	0
rs146883529	0	0	1	0	0
rs146883719	0	0	0	1	0
rs146884247	0	0	0	1	0
rs146884874	0	0	0	1	0
rs146885226	0	0	0	1	0
rs146885698	0	0	0	1	0
rs146885790	0	0	0	1	0
rs146886383	0	0	0	1	0
rs146886698	0	0	0	1	0
rs146886816	0	0	1	0	0
rs146887202	0	0	0	1	0
rs146887222	0	1	0	0	0
rs146887465	0	0	0	1	0
rs146887790	0	0	0	1	0
rs146887910	0	1	0	0	0
rs146888576	0	0	0	1	0
rs146888947	0	0	0	1	0
rs146889471	0	0	1	0	0
rs146889511	0	1	0	0	0
rs146889627	0	0	0	1	0
rs146889953	0	0	0	1	0
rs146890062	0	0	0	1	0
rs146890616	0	0	0	1	0
rs146891289	0	0	0	1	0
rs146891376	0	0	0	1	0
rs146891636	0	0	0	1	0
rs146892078	0	0	0	1	0
rs146892658	0	0	0	1	0
rs146893744	0	0	0	1	0
rs146894138	0	0	1	0	0
rs146894810	0	1	0	0	0
rs146895138	0	0	1	0	0
rs146895693	0	1	0	0	0
rs146895847	0	0	0	1	0
rs146895863	0	0	0	1	0
rs146895898	0	0	0	0	1
rs146896307	0	0	0	1	0
rs146896396	0	0	1	0	0
rs146896407	0	0	0	0	1
rs146896787	0	1	0	0	0
rs146897153	0	1	0	0	0
rs146898037	0	0	0	1	0
rs146898200	0	0	0	1	0
rs146898593	0	0	0	0	1
rs146899705	0	0	0	1	0
rs146900208	0	0	0	1	0
rs146900278	0	0	0	1	0
rs146900385	0	0	0	1	0
rs146900726	0	0	0	1	0
rs146900816	0	0	0	1	0
rs146900825	0	0	0	1	0
rs146901140	0	0	0	0	1
rs146901273	0	0	0	1	0
rs146901724	0	0	0	1	0
rs146901734	0	0	1	0	0
rs146901915	0	0	1	0	0
rs146902524	0	0	0	1	0
rs146903615	0	0	0	1	0
rs146903663	0	0	0	1	0
rs146904037	0	0	0	1	0
rs146904327	0	1	0	0	0
rs146904712	0	0	0	1	0
rs146904937	0	0	1	0	0
rs146906331	0	0	0	1	0
rs146906372	0	0	1	0	0
rs146906766	0	0	0	1	0
rs146906987	1	0	0	0	0
rs146907014	0	0	0	1	0
rs146907157	0	0	0	1	0
rs146907873	0	0	1	0	0
rs146907913	0	0	0	1	0
rs146908377	0	0	0	1	0
rs146908524	0	0	1	0	0
rs146909335	0	0	0	1	0
rs146910099	0	0	0	1	0
rs146910757	0	0	0	1	0
rs146911044	0	0	0	0	1
rs146911133	0	0	0	1	0
rs146911440	0	0	1	0	0
rs146911593	0	0	0	1	0
rs146911783	0	0	1	0	0
rs146911911	0	0	0	1	0
rs146912241	0	0	0	1	0
rs146912493	0	0	0	1	0
rs146912946	0	1	0	0	0
rs146913300	0	0	0	1	0
rs146913305	0	0	0	1	0
rs146914131	0	1	0	0	0
rs146914451	0	0	0	1	0
rs146915960	0	0	0	1	0
rs146916088	0	0	0	1	0
rs146916833	0	1	0	0	0
rs146918544	0	0	0	1	0
rs146918580	0	0	0	1	0
rs146918852	0	0	0	1	0
rs146918918	0	0	0	1	0
rs146919414	0	0	0	1	0
rs146919522	0	0	0	1	0
rs146919891	0	0	0	1	0
rs146920230	0	0	0	1	0
rs146921207	0	0	0	1	0
rs146921467	1	0	0	0	0
rs146921642	0	0	0	1	0
rs146922303	0	0	0	1	0
rs146922468	0	0	0	1	0
rs146922554	0	0	0	1	0
rs146922985	0	0	0	1	0
rs146923460	0	0	0	1	0
rs146923887	0	0	1	0	0
rs146924111	1	0	0	0	0
rs146924214	0	0	0	1	0
rs146924841	1	0	0	0	0
rs146925103	0	0	0	1	0
rs146925664	0	0	0	1	0
rs146926503	0	0	1	0	0
rs146927021	0	0	0	1	0
rs146927083	0	0	0	1	0
rs146927090	0	0	0	1	0
rs146927259	0	0	0	1	0
rs146928211	0	0	0	1	0
rs146928702	0	0	0	1	0
rs146928767	0	0	0	1	0
rs146929015	0	0	0	1	0
rs146929843	0	1	0	0	0
rs146930337	0	0	1	0	0
rs146930671	0	0	0	1	0
rs146930710	1	0	0	0	0
rs146931109	0	0	0	1	0
rs146931839	0	0	0	1	0
rs146932729	0	0	0	1	0
rs146932952	0	0	0	1	0
rs146933179	0	0	0	1	0
rs146933989	0	0	1	0	0
rs146934451	0	0	0	1	0
rs146935990	0	0	0	0	1
rs146936101	0	0	0	1	0
rs146936362	0	0	0	1	0
rs146936435	0	0	0	0	1
rs146936708	0	0	0	1	0
rs146936815	1	0	0	0	0
rs146936826	1	0	0	0	0
rs146937066	0	0	0	1	0
rs146937334	0	0	0	1	0
rs146937509	0	0	0	1	0
rs146937863	0	0	0	1	0
rs146937883	0	0	0	1	0
rs146938374	0	0	0	1	0
rs146938557	0	1	0	0	0
rs146938780	0	0	0	1	0
rs146938957	0	0	0	1	0
rs146938987	0	0	0	1	0
rs146939282	0	0	0	1	0
rs146939759	0	0	0	1	0
rs146939802	0	0	0	1	0
rs146939960	0	0	0	1	0
rs146940696	0	1	0	0	0
rs146940984	0	0	0	1	0
rs146941062	0	0	1	0	0
rs146941445	0	0	0	1	0
rs146942604	0	0	0	1	0
rs146942767	0	0	0	1	0
rs146942869	0	0	0	1	0
rs146942946	0	0	1	0	0
rs146943396	0	0	0	1	0
rs146943599	0	0	0	1	0
rs146943768	0	0	0	0	1
rs146944787	0	0	0	1	0
rs146945057	0	0	0	1	0
rs146945876	0	0	0	1	0
rs146946023	0	0	1	0	0
rs146946221	0	0	0	1	0
rs146947653	0	0	0	1	0
rs146948363	0	0	0	1	0
rs146948903	0	0	1	0	0
rs146949016	0	0	0	1	0
rs146949067	0	0	0	1	0
rs146949219	0	0	0	1	0
rs146949226	0	0	0	1	0
rs146950415	0	0	0	1	0
rs146950566	0	0	1	0	0
rs146950761	0	0	0	1	0
rs146951100	0	0	0	0	1
rs146951350	0	0	0	1	0
rs146951466	0	0	0	1	0
rs146952142	0	0	0	1	0
rs146952385	0	0	0	1	0
rs146952401	0	0	1	0	0
rs146952842	0	0	0	1	0
rs146952843	0	0	0	1	0
rs146953493	0	0	0	1	0
rs146953569	0	0	0	1	0
rs146953878	0	0	0	1	0
rs146954914	0	0	0	1	0
rs146955338	0	0	0	1	0
rs146955780	0	0	0	1	0
rs146956368	0	0	0	1	0
rs146956430	0	0	0	1	0
rs146957063	0	1	0	0	0
rs146957397	0	0	0	1	0
rs146957591	0	0	0	1	0
rs146957802	0	0	1	0	0
rs146958308	0	0	0	1	0
rs146959708	1	0	0	0	0
rs146959842	0	0	1	0	0
rs146959927	0	0	1	0	0
rs146961085	0	0	0	1	0
rs146961093	0	0	0	1	0
rs146961204	0	0	0	1	0
rs146961560	0	0	0	1	0
rs146962034	0	0	0	1	0
rs146962069	0	0	0	1	0
rs146962155	0	0	0	1	0
rs146962904	0	0	0	1	0
rs146962933	0	0	0	1	0
rs146963044	0	0	0	1	0
rs146963187	1	0	0	0	0
rs146963313	0	0	1	0	0
rs146963441	0	0	0	1	0
rs146963690	0	1	0	0	0
rs146963737	0	0	0	1	0
rs146963762	0	0	0	1	0
rs146964076	1	0	0	0	0
rs146964164	0	0	0	1	0
rs146964939	0	0	0	1	0
rs146965238	0	0	0	1	0
rs146965427	0	0	0	1	0
rs146966476	0	0	0	1	0
rs146967247	0	0	0	1	0
rs146968042	0	0	0	1	0
rs146968208	1	0	0	0	0
rs146968476	0	0	0	1	0
rs146968478	0	0	0	0	1
rs146968755	1	0	0	0	0
rs146969142	0	0	0	1	0
rs146969497	0	0	0	0	1
rs146970102	0	0	0	1	0
rs146970756	0	0	0	1	0
rs146970779	0	1	0	0	0
rs146971003	0	0	0	1	0
rs146971339	1	0	0	0	0
rs146971728	0	0	0	1	0
rs146971999	0	0	0	1	0
rs146972476	0	1	0	0	0
rs146973310	0	0	0	1	0
rs146973753	0	0	0	1	0
rs146974400	0	1	0	0	0
rs146974847	0	0	0	1	0
rs146974912	0	0	0	1	0
rs146975428	0	0	0	1	0
rs146975578	0	0	0	1	0
rs146975688	0	0	0	1	0
rs146975724	1	0	0	0	0
rs146975726	0	0	0	1	0
rs146976388	0	0	0	1	0
rs146976522	0	0	0	1	0
rs146976696	0	0	0	1	0
rs146976711	0	0	0	1	0
rs146977056	0	1	0	0	0
rs146977973	0	0	0	1	0
rs146978365	0	0	0	1	0
rs146978415	0	1	0	0	0
rs146978443	0	0	0	1	0
rs146978992	0	1	0	0	0
rs146979638	0	0	0	1	0
rs146979947	0	0	0	1	0
rs146980227	0	1	0	0	0
rs146980742	0	0	0	1	0
rs146980965	0	0	0	1	0
rs146981049	0	1	0	0	0
rs146981338	0	0	0	1	0
rs146981733	0	0	1	0	0
rs146981765	1	0	0	0	0
rs146981875	0	0	0	1	0
rs146982077	0	0	1	0	0
rs146982419	0	0	0	1	0
rs146982817	0	0	0	1	0
rs146983968	0	0	0	1	0
rs146984045	0	1	0	0	0
rs146985028	0	0	0	1	0
rs146985272	0	0	0	1	0
rs146985291	0	0	1	0	0
rs146986577	0	0	0	1	0
rs146986844	0	0	0	1	0
rs146987046	0	0	0	0	1
rs146987087	0	0	0	1	0
rs146987278	0	0	0	0	1
rs146987752	0	0	0	1	0
rs146987794	0	0	0	1	0
rs146988366	0	0	0	1	0
rs146988371	1	0	0	0	0
rs146988595	0	0	0	0	1
rs146988644	0	0	0	1	0
rs146988770	0	0	0	1	0
rs146988976	0	0	0	1	0
rs146989309	0	0	0	1	0
rs146989630	0	0	0	1	0
rs146990269	0	0	0	1	0
rs146990431	0	1	0	0	0
rs146990438	1	0	0	0	0
rs146991082	0	1	0	0	0
rs146991319	0	1	0	0	0
rs146991758	0	0	0	1	0
rs146992398	0	1	0	0	0
rs146992440	0	0	0	1	0
rs146992569	0	0	0	1	0
rs146992819	0	0	0	1	0
rs146993459	0	0	0	1	0
rs146993642	0	0	0	1	0
rs146993799	0	1	0	0	0
rs146994087	0	0	0	1	0
rs146994450	0	0	0	1	0
rs146996879	0	0	0	1	0
rs146997581	0	0	0	1	0
rs146998023	0	0	0	1	0
rs146998251	0	0	0	1	0
rs146998415	0	0	1	0	0
rs146998474	0	0	0	1	0
rs146998757	0	0	0	1	0
rs146998819	0	0	0	1	0
rs146999049	0	0	0	1	0
rs146999119	0	0	0	1	0
rs146999573	0	0	0	1	0
rs147000432	0	0	0	0	1
rs147001460	0	0	0	1	0
rs147001563	0	0	0	1	0
rs147001581	0	0	0	1	0
rs147001869	0	0	1	0	0
rs147002184	0	0	0	1	0
rs147002343	0	0	1	0	0
rs147002831	0	0	1	0	0
rs147003567	0	0	0	1	0
rs147004016	0	0	0	0	1
rs147004297	0	0	0	1	0
rs147005305	0	0	0	1	0
rs147005899	0	1	0	0	0
rs147006571	0	0	0	1	0
rs147006675	0	1	0	0	0
rs147006707	0	0	0	1	0
rs147006859	0	0	0	1	0
rs147007368	0	0	0	1	0
rs147009103	0	0	0	1	0
rs147009267	1	0	0	0	0
rs147009350	0	0	0	1	0
rs147009454	0	0	0	1	0
rs147009472	0	0	0	1	0
rs147009696	0	0	0	1	0
rs147009864	0	0	0	1	0
rs147011566	0	1	0	0	0
rs147012473	0	0	0	1	0
rs147012573	0	0	0	1	0
rs147012643	0	0	0	1	0
rs147012742	0	0	1	0	0
rs147013102	0	0	0	1	0
rs147013876	0	0	0	1	0
rs147014328	0	0	0	1	0
rs147014568	0	0	0	1	0
rs147014575	0	0	0	1	0
rs147015470	0	0	0	1	0
rs147016011	0	0	0	1	0
rs147016295	0	0	0	1	0
rs147016512	0	0	1	0	0
rs147016942	0	0	0	1	0
rs147017292	0	0	0	1	0
rs147017469	0	1	0	0	0
rs147018095	1	0	0	0	0
rs147018294	0	0	0	1	0
rs147018790	0	0	0	1	0
rs147019142	0	0	0	1	0
rs147020089	0	0	0	1	0
rs147020109	0	0	0	1	0
rs147020233	0	1	0	0	0
rs147020341	0	0	0	1	0
rs147020598	0	0	0	1	0
rs147020700	0	0	0	1	0
rs147020987	1	0	0	0	0
rs147021622	1	0	0	0	0
rs147021991	0	0	0	1	0
rs147022576	0	0	0	1	0
rs147023179	0	0	0	1	0
rs147023319	0	0	0	1	0
rs147023328	1	0	0	0	0
rs147023465	0	0	0	1	0
rs147024154	0	0	0	1	0
rs147024875	0	0	0	1	0
rs147025916	1	0	0	0	0
rs147026046	0	0	0	1	0
rs147026855	0	0	0	1	0
rs147027421	0	0	1	0	0
rs147027610	0	0	0	1	0
rs147027662	0	0	0	1	0
rs147028002	0	0	0	1	0
rs147028812	0	0	0	1	0
rs147029156	0	0	0	1	0
rs147030501	0	0	0	1	0
rs147030723	1	0	0	0	0
rs147030932	1	0	0	0	0
rs147031073	0	0	0	1	0
rs147031151	0	0	0	1	0
rs147031187	0	0	0	1	0
rs147031600	0	0	0	1	0
rs147031819	0	0	0	1	0
rs147032121	0	1	0	0	0
rs147032360	0	0	1	0	0
rs147033179	0	0	1	0	0
rs147033841	0	0	0	1	0
rs147034183	0	0	1	0	0
rs147034404	0	0	0	1	0
rs147034742	0	0	0	1	0
rs147034755	0	0	0	0	1
rs147034790	0	0	0	1	0
rs147035125	0	0	0	1	0
rs147035385	0	0	1	0	0
rs147035909	0	0	0	1	0
rs147037411	0	0	0	1	0
rs147037861	1	0	0	0	0
rs147038824	0	0	0	1	0
rs147039189	0	0	1	0	0
rs147039820	0	0	0	1	0
rs147039874	0	0	0	1	0
rs147040581	0	1	0	0	0
rs147040620	0	1	0	0	0
rs147040731	0	0	0	1	0
rs147041201	0	0	0	1	0
rs147041350	0	0	1	0	0
rs147041671	0	0	0	1	0
rs147042258	1	0	0	0	0
rs147042428	1	0	0	0	0
rs147042968	0	0	0	1	0
rs147043227	0	1	0	0	0
rs147043253	0	1	0	0	0
rs147043305	0	0	0	1	0
rs147043661	0	0	1	0	0
rs147044542	0	0	0	1	0
rs147044587	0	0	1	0	0
rs147045585	0	0	0	1	0
rs147046809	0	0	0	1	0
rs147046834	0	0	0	0	1
rs147046999	0	0	0	1	0
rs147047268	0	0	0	1	0
rs147047437	0	0	0	1	0
rs147047645	0	0	0	1	0
rs147047662	0	0	0	1	0
rs147047827	0	1	0	0	0
rs147047914	0	0	0	1	0
rs147048047	0	1	0	0	0
rs147048073	0	0	0	1	0
rs147048345	0	0	1	0	0
rs147048527	0	0	0	1	0
rs147048861	0	0	0	1	0
rs147049106	0	0	0	1	0
rs147049211	0	0	0	1	0
rs147049853	0	1	0	0	0
rs147050101	0	0	0	1	0
rs147050339	0	1	0	0	0
rs147050415	0	1	0	0	0
rs147050549	0	0	0	1	0
rs147050627	0	0	0	1	0
rs147050637	0	0	1	0	0
rs147050678	0	0	0	1	0
rs147051284	1	0	0	0	0
rs147051599	0	0	0	1	0
rs147051683	0	0	0	1	0
rs147051843	0	1	0	0	0
rs147051980	0	0	0	1	0
rs147052664	0	0	0	1	0
rs147052800	0	0	0	1	0
rs147053320	0	1	0	0	0
rs147054053	1	0	0	0	0
rs147054282	0	0	0	1	0
rs147055211	0	0	0	1	0
rs147055214	0	0	0	1	0
rs147055527	0	0	0	1	0
rs147056305	0	0	0	1	0
rs147056327	0	0	0	1	0
rs147056537	0	0	0	1	0
rs147056910	0	0	1	0	0
rs147056960	0	1	0	0	0
rs147057434	0	0	0	1	0
rs147058256	0	0	0	1	0
rs147059471	0	0	0	1	0
rs147059534	0	0	0	1	0
rs147059682	0	0	0	1	0
rs147060244	1	0	0	0	0
rs147060443	0	0	0	1	0
rs147060683	0	0	0	1	0
rs147060862	1	0	0	0	0
rs147060883	1	0	0	0	0
rs147061185	0	0	0	1	0
rs147063019	0	0	0	1	0
rs147063433	0	0	0	1	0
rs147064052	0	1	0	0	0
rs147064608	0	0	0	1	0
rs147065582	0	0	0	1	0
rs147066367	0	1	0	0	0
rs147067374	0	0	0	1	0
rs147068300	0	0	0	1	0
rs147068481	0	0	0	1	0
rs147068944	0	1	0	0	0
rs147069167	0	0	0	1	0
rs147069178	0	0	0	1	0
rs147070180	1	0	0	0	0
rs147070802	1	0	0	0	0
rs147071363	0	0	0	1	0
rs147071797	0	1	0	0	0
rs147072238	0	0	0	1	0
rs147072704	0	0	0	1	0
rs147072954	0	0	0	1	0
rs147073053	0	0	1	0	0
rs147073231	0	0	0	1	0
rs147073707	0	1	0	0	0
rs147074068	0	0	1	0	0
rs147075560	0	0	0	0	1
rs147075750	0	0	1	0	0
rs147076636	0	0	0	1	0
rs147077183	0	0	0	1	0
rs147078108	0	0	1	0	0
rs147078349	0	0	0	1	0
rs147078828	0	0	0	1	0
rs147079044	0	0	0	1	0
rs147079442	0	0	0	1	0
rs147079472	0	0	1	0	0
rs147079538	1	0	0	0	0
rs147079635	0	0	0	1	0
rs147080189	0	0	0	1	0
rs147080229	0	0	0	1	0
rs147080530	0	0	1	0	0
rs147081358	0	0	0	1	0
rs147081792	1	0	0	0	0
rs147082128	0	0	0	1	0
rs147082380	0	0	0	1	0
rs147082620	1	0	0	0	0
rs147082916	0	0	0	1	0
rs147082955	0	0	1	0	0
rs147083385	0	0	1	0	0
rs147083701	0	0	0	1	0
rs147084241	0	0	0	1	0
rs147084425	0	1	0	0	0
rs147085318	0	0	0	1	0
rs147085490	0	0	0	1	0
rs147085522	0	0	0	1	0
rs147085565	1	0	0	0	0
rs147085666	0	0	0	1	0
rs147086622	0	0	0	1	0
rs147086637	0	0	0	0	1
rs147086684	0	0	0	1	0
rs147087227	0	1	0	0	0
rs147087364	0	1	0	0	0
rs147087443	0	1	0	0	0
rs147087710	0	0	0	1	0
rs147088012	0	0	0	0	1
rs147088117	0	0	0	1	0
rs147088669	0	0	0	1	0
rs147089761	0	0	0	1	0
rs147090591	0	0	0	1	0
rs147090676	0	0	0	1	0
rs147090952	0	0	0	1	0
rs147091442	0	0	0	1	0
rs147092000	0	0	0	1	0
rs147092496	0	0	0	1	0
rs147093142	0	0	0	1	0
rs147093443	0	1	0	0	0
rs147093869	1	0	0	0	0
rs147094038	0	0	1	0	0
rs147094534	0	0	0	1	0
rs147094535	0	0	0	1	0
rs147095155	0	0	0	1	0
rs147095251	0	0	1	0	0
rs147095894	0	0	0	1	0
rs147096242	0	0	0	1	0
rs147096677	0	0	0	1	0
rs147097009	0	0	0	1	0
rs147098306	0	0	1	0	0
rs147099446	0	0	0	1	0
rs147099474	0	1	0	0	0
rs147099559	0	0	1	0	0
rs147099651	0	0	0	1	0
rs147099835	1	0	0	0	0
rs147100067	0	0	1	0	0
rs147100136	0	0	0	1	0
rs147100405	0	0	0	1	0
rs147101404	0	0	0	1	0
rs147101904	0	0	0	0	1
rs147103718	0	0	1	0	0
rs147103967	0	0	0	1	0
rs147104226	0	0	0	1	0
rs147104251	0	0	0	1	0
rs147104319	0	0	0	1	0
rs147104950	0	0	1	0	0
rs147105138	0	0	1	0	0
rs147105755	1	0	0	0	0
rs147106065	0	0	0	1	0
rs147106935	0	0	0	1	0
rs147106943	0	0	0	1	0
rs147107493	1	0	0	0	0
rs147107518	0	1	0	0	0
rs147107786	0	0	0	1	0
rs147108828	0	0	1	0	0
rs147110323	0	0	0	1	0
rs147110553	0	0	0	1	0
rs147110883	0	0	0	0	1
rs147111560	0	1	0	0	0
rs147112313	0	1	0	0	0
rs147112488	0	0	0	1	0
rs147113220	0	0	0	1	0
rs147113856	0	0	0	1	0
rs147114396	0	0	0	1	0
rs147115187	0	0	0	1	0
rs147115348	0	0	0	0	1
rs147115482	0	0	0	1	0
rs147116389	0	1	0	0	0
rs147116693	0	0	1	0	0
rs147117533	0	0	0	1	0
rs147117578	0	1	0	0	0
rs147117702	0	0	0	1	0
rs147117975	0	0	0	1	0
rs147118242	0	0	1	0	0
rs147118402	0	0	0	0	1
rs147118520	1	0	0	0	0
rs147118646	0	0	1	0	0
rs147118732	0	0	0	1	0
rs147119066	0	0	1	0	0
rs147119510	0	0	0	1	0
rs147119730	0	0	0	1	0
rs147119993	0	0	0	1	0
rs147120444	0	1	0	0	0
rs147120473	0	0	0	1	0
rs147120836	0	0	0	1	0
rs147120854	0	0	0	1	0
rs147121654	0	0	0	1	0
rs147121806	0	0	1	0	0
rs147121980	0	0	0	1	0
rs147122115	0	0	1	0	0
rs147122152	0	0	0	1	0
rs147122281	0	0	0	1	0
rs147122458	0	0	0	1	0
rs147122512	0	0	0	1	0
rs147122743	0	0	1	0	0
rs147123488	0	0	1	0	0
rs147123884	0	0	0	1	0
rs147124426	0	0	0	1	0
rs147124564	0	0	0	1	0
rs147124648	0	0	0	0	1
rs147124666	0	0	0	1	0
rs147124703	0	0	0	1	0
rs147124917	0	0	0	1	0
rs147125085	0	0	0	1	0
rs147125522	0	0	0	1	0
rs147125567	0	0	0	1	0
rs147125739	0	0	0	1	0
rs147125771	1	0	0	0	0
rs147125791	0	0	0	1	0
rs147125831	0	0	1	0	0
rs147127143	0	0	0	1	0
rs147127474	0	0	0	1	0
rs147127604	0	0	1	0	0
rs147127741	0	1	0	0	0
rs147128062	0	0	0	1	0
rs147128319	0	0	0	1	0
rs147128528	0	0	0	1	0
rs147129186	0	0	0	1	0
rs147129579	0	0	0	0	1
rs147129694	0	0	0	1	0
rs147130488	0	0	0	1	0
rs147130641	0	1	0	0	0
rs147130672	0	0	0	1	0
rs147130772	0	1	0	0	0
rs147130879	0	0	1	0	0
rs147130921	0	0	0	1	0
rs147131526	0	0	0	0	1
rs147132062	0	0	0	1	0
rs147132576	0	0	1	0	0
rs147133364	0	0	0	1	0
rs147133503	0	1	0	0	0
rs147133610	0	0	0	1	0
rs147133814	0	0	1	0	0
rs147134298	1	0	0	0	0
rs147134845	0	1	0	0	0
rs147135191	0	0	0	1	0
rs147135424	0	0	1	0	0
rs147135959	0	0	1	0	0
rs147136213	0	0	0	1	0
rs147136840	0	0	1	0	0
rs147137183	0	0	0	1	0
rs147137187	0	0	0	1	0
rs147137303	0	0	1	0	0
rs147137528	0	0	0	1	0
rs147138054	0	0	0	1	0
rs147138354	0	0	0	1	0
rs147138413	1	0	0	0	0
rs147138449	0	0	0	1	0
rs147138533	0	0	0	1	0
rs147138724	0	0	0	1	0
rs147138740	0	1	0	0	0
rs147138920	0	0	0	1	0
rs147139259	0	0	0	1	0
rs147139262	1	0	0	0	0
rs147139769	0	0	0	1	0
rs147139961	0	0	0	1	0
rs147139976	0	1	0	0	0
rs147140041	0	0	0	1	0
rs147140395	0	0	0	1	0
rs147140416	0	0	0	1	0
rs147140848	0	0	1	0	0
rs147141058	0	1	0	0	0
rs147141202	0	0	0	1	0
rs147141251	0	0	0	1	0
rs147141755	0	0	0	1	0
rs147142645	0	0	1	0	0
rs147142652	0	0	0	1	0
rs147143113	0	0	0	1	0
rs147143755	0	0	0	1	0
rs147144398	0	0	1	0	0
rs147145280	0	0	1	0	0
rs147145290	0	0	0	1	0
rs147145436	0	0	0	1	0
rs147145506	0	0	0	1	0
rs147146408	0	0	0	1	0
rs147146551	1	0	0	0	0
rs147146613	0	0	0	1	0
rs147147388	0	1	0	0	0
rs147148331	0	1	0	0	0
rs147148471	0	0	0	1	0
rs147148482	1	0	0	0	0
rs147149703	0	0	0	1	0
rs147150721	0	0	0	1	0
rs147150728	0	0	0	1	0
rs147150768	0	0	0	1	0
rs147150919	0	0	0	1	0
rs147151301	0	0	0	1	0
rs147151369	0	0	0	0	1
rs147151797	0	0	0	1	0
rs147152114	0	0	0	1	0
rs147152283	0	0	0	1	0
rs147152314	1	0	0	0	0
rs147152339	0	0	0	1	0
rs147153361	0	0	0	1	0
rs147154418	0	0	0	0	1
rs147154591	0	0	0	1	0
rs147155012	0	0	0	1	0
rs147155246	0	0	0	1	0
rs147155295	0	1	0	0	0
rs147155994	0	0	0	1	0
rs147156286	0	0	0	1	0
rs147157256	0	0	0	1	0
rs147157342	0	0	1	0	0
rs147157367	0	0	0	1	0
rs147157587	0	0	0	1	0
rs147157791	0	0	0	1	0
rs147158032	0	0	0	1	0
rs147158127	0	0	0	1	0
rs147158447	0	0	1	0	0
rs147158514	0	0	0	1	0
rs147158742	0	0	0	0	1
rs147159127	0	0	0	1	0
rs147160525	0	0	0	1	0
rs147160744	0	0	0	1	0
rs147161487	0	1	0	0	0
rs147162092	0	0	0	1	0
rs147163076	0	0	0	1	0
rs147164127	0	0	0	1	0
rs147164794	0	1	0	0	0
rs147164956	0	0	0	1	0
rs147165079	0	0	1	0	0
rs147165137	0	0	0	1	0
rs147165172	0	0	0	1	0
rs147165213	0	0	0	1	0
rs147165891	1	0	0	0	0
rs147165981	0	0	0	1	0
rs147166064	0	0	0	1	0
rs147166200	0	0	0	1	0
rs147166891	0	0	0	1	0
rs147167643	0	1	0	0	0
rs147167929	0	0	0	1	0
rs147168118	0	0	0	1	0
rs147168384	0	0	0	1	0
rs147169108	0	0	0	1	0
rs147169182	0	1	0	0	0
rs147169426	0	0	0	1	0
rs147170708	1	0	0	0	0
rs147171045	0	0	0	1	0
rs147171189	0	0	0	0	1
rs147171281	0	0	0	1	0
rs147171301	0	0	0	1	0
rs147171612	0	0	0	1	0
rs147171667	0	0	0	1	0
rs147171681	1	0	0	0	0
rs147172127	0	0	1	0	0
rs147172335	0	0	0	1	0
rs147173248	0	0	0	1	0
rs147173300	1	0	0	0	0
rs147173709	0	0	0	1	0
rs147173821	0	0	0	1	0
rs147173826	0	1	0	0	0
rs147174002	0	0	0	1	0
rs147174012	0	0	0	1	0
rs147174088	0	0	0	1	0
rs147174239	0	0	0	1	0
rs147174641	0	0	0	0	1
rs147174861	0	0	0	1	0
rs147174916	0	1	0	0	0
rs147175256	0	1	0	0	0
rs147175745	0	0	1	0	0
rs147175774	0	0	0	1	0
rs147176263	0	0	0	1	0
rs147176269	0	0	0	0	1
rs147176740	0	0	0	1	0
rs147177289	0	0	0	1	0
rs147177350	0	0	0	0	1
rs147177688	0	0	0	1	0
rs147178382	0	1	0	0	0
rs147179578	0	1	0	0	0
rs147179756	1	0	0	0	0
rs147179882	0	0	0	1	0
rs147180036	0	1	0	0	0
rs147180321	0	0	0	1	0
rs147180344	0	0	0	1	0
rs147180398	0	0	0	1	0
rs147180676	0	0	0	1	0
rs147181475	0	1	0	0	0
rs147181878	0	0	0	1	0
rs147182097	1	0	0	0	0
rs147182852	0	0	0	1	0
rs147182920	0	0	0	1	0
rs147183296	0	0	0	1	0
rs147183356	0	0	1	0	0
rs147183429	0	0	0	1	0
rs147183972	0	0	0	1	0
rs147184086	0	0	0	1	0
rs147184410	0	0	0	1	0
rs147184518	0	0	0	1	0
rs147184591	0	0	0	1	0
rs147184600	0	0	0	1	0
rs147184621	0	0	0	1	0
rs147184853	0	0	0	1	0
rs147185458	0	1	0	0	0
rs147185564	0	0	1	0	0
rs147185839	0	0	0	1	0
rs147186129	0	1	0	0	0
rs147186325	0	0	0	1	0
rs147186552	0	0	0	1	0
rs147186670	0	0	0	1	0
rs147186760	0	0	0	1	0
rs147187351	0	1	0	0	0
rs147187400	0	0	1	0	0
rs147187446	0	0	0	1	0
rs147187456	0	1	0	0	0
rs147187635	0	0	0	1	0
rs147187826	0	0	0	1	0
rs147187927	0	1	0	0	0
rs147188025	0	0	1	0	0
rs147188532	0	1	0	0	0
rs147188781	0	0	0	0	1
rs147188857	0	0	0	1	0
rs147188931	0	0	0	1	0
rs147189013	0	0	0	1	0
rs147189056	1	0	0	0	0
rs147189274	0	0	0	1	0
rs147189770	0	0	0	1	0
rs147190370	0	0	1	0	0
rs147190447	0	0	1	0	0
rs147191590	0	0	0	1	0
rs147192650	0	0	0	1	0
rs147192725	0	0	0	1	0
rs147192748	0	0	0	0	1
rs147193243	0	0	0	1	0
rs147193948	0	0	0	1	0
rs147194193	0	0	0	1	0
rs147194815	0	0	0	1	0
rs147194856	0	0	0	1	0
rs147195040	0	0	0	1	0
rs147195725	0	0	1	0	0
rs147195870	0	0	0	1	0
rs147196039	0	1	0	0	0
rs147196065	0	0	0	1	0
rs147196164	0	0	0	1	0
rs147196365	0	0	0	1	0
rs147197207	1	0	0	0	0
rs147197977	0	0	0	1	0
rs147199063	1	0	0	0	0
rs147199460	0	0	0	1	0
rs147199637	0	0	0	1	0
rs147199713	0	0	0	1	0
rs147199914	0	0	0	1	0
rs147199953	0	0	0	1	0
rs147200201	0	0	1	0	0
rs147200393	0	0	0	1	0
rs147200402	0	0	0	1	0
rs147200642	0	1	0	0	0
rs147200678	0	0	0	0	1
rs147201154	0	0	0	1	0
rs147201508	0	0	0	1	0
rs147201509	0	0	0	1	0
rs147201566	1	0	0	0	0
rs147201916	0	0	0	1	0
rs147201999	0	0	1	0	0
rs147202035	0	0	0	1	0
rs147202539	0	0	0	1	0
rs147203128	1	0	0	0	0
rs147203688	0	0	0	1	0
rs147203839	0	0	0	1	0
rs147203970	0	0	0	0	1
rs147203992	0	0	0	1	0
rs147204112	0	0	0	1	0
rs147204360	0	0	0	1	0
rs147204443	0	1	0	0	0
rs147205184	0	0	0	1	0
rs147205510	0	0	0	1	0
rs147205793	0	0	0	1	0
rs147205838	0	0	0	0	1
rs147205888	1	0	0	0	0
rs147206526	0	1	0	0	0
rs147206660	0	0	0	0	1
rs147206887	0	0	0	1	0
rs147207136	0	0	0	1	0
rs147207538	0	1	0	0	0
rs147208374	0	0	0	1	0
rs147208391	0	0	0	1	0
rs147208439	0	0	0	1	0
rs147209376	0	0	0	1	0
rs147209754	0	1	0	0	0
rs147210446	0	1	0	0	0
rs147210657	0	0	0	1	0
rs147210918	1	0	0	0	0
rs147211199	1	0	0	0	0
rs147211210	0	0	1	0	0
rs147211664	1	0	0	0	0
rs147211831	0	0	0	1	0
rs147212309	0	0	0	1	0
rs147212363	0	0	0	1	0
rs147212472	0	0	0	0	1
rs147212598	0	0	0	0	1
rs147213323	0	0	0	1	0
rs147213572	0	0	0	1	0
rs147214081	0	0	0	0	1
rs147214802	0	0	0	0	1
rs147214825	0	0	0	1	0
rs147215132	0	0	0	1	0
rs147215316	0	0	0	0	1
rs147215542	0	0	0	1	0
rs147215736	1	0	0	0	0
rs147216224	0	0	0	1	0
rs147216334	0	0	0	1	0
rs147216587	0	0	0	1	0
rs147217071	0	0	0	1	0
rs147217110	0	1	0	0	0
rs147217258	1	0	0	0	0
rs147217345	0	0	0	1	0
rs147217578	0	0	0	0	1
rs147217826	0	0	1	0	0
rs147217884	0	0	0	1	0
rs147218100	0	0	0	1	0
rs147218151	0	0	0	1	0
rs147218791	0	0	0	1	0
rs147218941	0	0	0	1	0
rs147219058	0	0	0	1	0
rs147219209	0	0	0	1	0
rs147220439	0	0	0	1	0
rs147220584	0	0	0	1	0
rs147220626	0	0	0	1	0
rs147220896	1	0	0	0	0
rs147221128	0	0	0	1	0
rs147221303	0	0	1	0	0
rs147221393	0	0	0	1	0
rs147221405	0	0	0	1	0
rs147222601	0	0	0	1	0
rs147222764	0	1	0	0	0
rs147223109	0	0	0	1	0
rs147223290	0	0	0	1	0
rs147223589	0	0	0	1	0
rs147225021	0	0	0	1	0
rs147225087	0	0	0	1	0
rs147225458	0	0	0	1	0
rs147225481	1	0	0	0	0
rs147225754	0	0	0	1	0
rs147225957	0	1	0	0	0
rs147226509	0	0	0	1	0
rs147226519	0	1	0	0	0
rs147226790	0	0	0	1	0
rs147227275	0	1	0	0	0
rs147227510	0	0	0	1	0
rs147228197	0	1	0	0	0
rs147228300	0	0	0	1	0
rs147228984	0	0	0	1	0
rs147229003	0	0	0	1	0
rs147229609	1	0	0	0	0
rs147230370	0	0	1	0	0
rs147230476	0	0	0	1	0
rs147230845	0	0	0	1	0
rs147231055	0	0	0	1	0
rs147232474	0	0	0	1	0
rs147232723	0	0	0	1	0
rs147233538	0	0	0	1	0
rs147234206	0	0	0	1	0
rs147234519	0	0	0	1	0
rs147234857	0	0	0	1	0
rs147235175	0	0	0	0	1
rs147235451	1	0	0	0	0
rs147235760	0	0	0	0	1
rs147235807	0	0	0	1	0
rs147236482	0	0	0	1	0
rs147237207	0	1	0	0	0
rs147237400	0	0	0	1	0
rs147237469	1	0	0	0	0
rs147237885	0	1	0	0	0
rs147238065	0	0	0	1	0
rs147238231	0	0	0	1	0
rs147238644	0	0	0	1	0
rs147238663	0	0	0	0	1
rs147239291	0	0	0	1	0
rs147240234	1	0	0	0	0
rs147240497	0	0	0	1	0
rs147240546	1	0	0	0	0
rs147240818	0	0	0	1	0
rs147241141	0	0	1	0	0
rs147241165	0	0	1	0	0
rs147241839	0	0	0	1	0
rs147242197	0	0	1	0	0
rs147242475	0	0	0	0	1
rs147242732	0	1	0	0	0
rs147242815	0	0	0	1	0
rs147242929	0	0	0	1	0
rs147243030	0	0	0	1	0
rs147243132	0	0	0	1	0
rs147243264	0	0	0	1	0
rs147243898	0	0	0	1	0
rs147244409	0	0	0	1	0
rs147244803	0	0	0	1	0
rs147244948	0	0	1	0	0
rs147244995	1	0	0	0	0
rs147245681	0	0	0	1	0
rs147245829	0	0	0	1	0
rs147246166	0	0	0	1	0
rs147246252	0	0	0	1	0
rs147246685	0	0	0	1	0
rs147246940	0	0	0	1	0
rs147247079	1	0	0	0	0
rs147247302	0	0	1	0	0
rs147247566	0	0	0	1	0
rs147247795	0	0	0	1	0
rs147247886	0	0	0	1	0
rs147248036	0	0	0	1	0
rs147248204	0	1	0	0	0
rs147248469	0	0	0	1	0
rs147248509	0	0	0	1	0
rs147249185	0	0	0	1	0
rs147249804	0	0	0	1	0
rs147250021	0	0	0	1	0
rs147250608	0	0	0	1	0
rs147252082	0	1	0	0	0
rs147253142	1	0	0	0	0
rs147253923	0	0	0	1	0
rs147254070	0	1	0	0	0
rs147254704	0	0	1	0	0
rs147255051	0	0	0	1	0
rs147255114	0	0	0	1	0
rs147255904	0	0	0	1	0
rs147255993	0	0	0	1	0
rs147256135	0	0	0	1	0
rs147256237	0	0	0	0	1
rs147256747	0	0	0	1	0
rs147256816	0	0	0	1	0
rs147256946	1	0	0	0	0
rs147256997	0	0	1	0	0
rs147257608	0	0	1	0	0
rs147257767	0	0	1	0	0
rs147257979	0	0	0	1	0
rs147258333	0	1	0	0	0
rs147258732	0	0	0	1	0
rs147258809	0	0	0	1	0
rs147258950	0	0	0	1	0
rs147259256	0	0	0	1	0
rs147259681	0	0	0	1	0
rs147259706	0	0	0	1	0
rs147260305	0	0	0	1	0
rs147261185	0	0	0	1	0
rs147261215	0	0	0	1	0
rs147261411	0	0	0	1	0
rs147261541	0	0	0	1	0
rs147261823	0	0	1	0	0
rs147261938	0	1	0	0	0
rs147262263	0	0	0	1	0
rs147262327	0	0	0	1	0
rs147263165	0	0	0	1	0
rs147263682	0	0	0	1	0
rs147264748	0	0	0	1	0
rs147264810	0	0	0	1	0
rs147264919	0	0	1	0	0
rs147265492	0	0	1	0	0
rs147266590	0	0	0	1	0
rs147267015	0	0	0	1	0
rs147267038	0	0	0	1	0
rs147267673	1	0	0	0	0
rs147268581	0	1	0	0	0
rs147268633	0	0	0	1	0
rs147269098	0	0	0	0	1
rs147269368	1	0	0	0	0
rs147269459	0	0	1	0	0
rs147270029	0	0	0	0	1
rs147270638	0	0	1	0	0
rs147271054	0	0	0	1	0
rs147271113	0	0	0	1	0
rs147271127	0	0	0	1	0
rs147271475	0	0	1	0	0
rs147271585	0	0	0	1	0
rs147271893	0	0	0	1	0
rs147272271	0	1	0	0	0
rs147272608	0	0	0	1	0
rs147273205	1	0	0	0	0
rs147273538	0	0	1	0	0
rs147273872	0	1	0	0	0
rs147274251	0	0	0	1	0
rs147274424	0	1	0	0	0
rs147274662	0	0	0	1	0
rs147275300	1	0	0	0	0
rs147275648	0	0	0	1	0
rs147275752	0	0	0	1	0
rs147275972	0	0	0	1	0
rs147276389	0	0	0	1	0
rs147276881	0	0	0	1	0
rs147277776	0	1	0	0	0
rs147278378	0	0	0	1	0
rs147278440	0	0	0	1	0
rs147278665	0	0	0	1	0
rs147278931	0	0	0	1	0
rs147279078	0	0	1	0	0
rs147279708	0	0	0	1	0
rs147279753	0	0	0	1	0
rs147279898	0	1	0	0	0
rs147280195	0	0	0	1	0
rs147280325	0	0	0	1	0
rs147280511	0	0	0	1	0
rs147280662	0	0	0	1	0
rs147281078	0	0	0	1	0
rs147282382	0	0	0	0	1
rs147282486	0	0	0	1	0
rs147282529	0	0	0	1	0
rs147282699	0	0	0	1	0
rs147282818	0	0	0	1	0
rs147282880	0	0	0	1	0
rs147283295	0	0	0	1	0
rs147283707	0	0	0	1	0
rs147283716	0	0	0	1	0
rs147284183	1	0	0	0	0
rs147284338	0	0	0	1	0
rs147284588	0	0	0	1	0
rs147285904	0	0	0	1	0
rs147285907	0	0	0	1	0
rs147286349	0	0	0	1	0
rs147286772	0	0	0	1	0
rs147286978	0	1	0	0	0
rs147286996	0	0	0	1	0
rs147287486	0	0	0	1	0
rs147288131	0	0	0	0	1
rs147288809	1	0	0	0	0
rs147288931	0	1	0	0	0
rs147288994	0	0	1	0	0
rs147289251	0	0	0	1	0
rs147289835	0	0	0	1	0
rs147290013	0	0	1	0	0
rs147290520	0	0	1	0	0
rs147291545	0	0	0	1	0
rs147291657	0	0	1	0	0
rs147292136	0	1	0	0	0
rs147292290	0	0	1	0	0
rs147292657	0	0	0	1	0
rs147292696	0	1	0	0	0
rs147293154	0	0	0	1	0
rs147293187	0	0	0	1	0
rs147293373	0	1	0	0	0
rs147293423	0	0	0	1	0
rs147293470	1	0	0	0	0
rs147293741	0	0	0	1	0
rs147294231	0	0	0	1	0
rs147294605	0	0	0	1	0
rs147294857	0	0	0	1	0
rs147294924	0	0	0	1	0
rs147295748	0	1	0	0	0
rs147296442	0	0	0	1	0
rs147296551	0	0	0	1	0
rs147296620	0	1	0	0	0
rs147296732	0	0	0	1	0
rs147296801	0	1	0	0	0
rs147298227	0	0	0	1	0
rs147298426	0	0	0	1	0
rs147298648	0	0	0	1	0
rs147299198	0	0	0	1	0
rs147299285	0	0	0	1	0
rs147299295	0	0	0	1	0
rs147299624	0	0	0	1	0
rs147300098	0	0	1	0	0
rs147300233	0	0	0	1	0
rs147300401	0	0	0	1	0
rs147300408	0	0	1	0	0
rs147300478	0	0	1	0	0
rs147300691	0	0	0	1	0
rs147300907	0	0	0	1	0
rs147302029	1	0	0	0	0
rs147302276	0	0	0	1	0
rs147303110	0	0	0	1	0
rs147303474	0	0	1	0	0
rs147303781	0	0	0	1	0
rs147304155	0	0	1	0	0
rs147304401	0	0	0	1	0
rs147304506	0	0	0	1	0
rs147304806	0	0	0	1	0
rs147305857	0	0	1	0	0
rs147307454	1	0	0	0	0
rs147308496	0	1	0	0	0
rs147308682	0	0	0	1	0
rs147308944	0	0	0	1	0
rs147309402	0	0	0	1	0
rs147310978	0	0	1	0	0
rs147311492	0	0	0	1	0
rs147312437	0	1	0	0	0
rs147313007	0	0	0	1	0
rs147313245	0	0	0	0	1
rs147314085	1	0	0	0	0
rs147314199	0	0	0	1	0
rs147314402	0	0	0	1	0
rs147314689	0	1	0	0	0
rs147315127	0	0	0	1	0
rs147316593	0	0	0	1	0
rs147316711	0	0	0	1	0
rs147316816	0	0	0	1	0
rs147316861	0	0	0	1	0
rs147317038	0	0	0	1	0
rs147317134	0	1	0	0	0
rs147318049	0	0	0	1	0
rs147318097	0	1	0	0	0
rs147318348	0	0	0	1	0
rs147319042	1	0	0	0	0
rs147319581	0	1	0	0	0
rs147319711	0	0	0	1	0
rs147320264	0	0	0	1	0
rs147320588	0	0	0	1	0
rs147320830	0	1	0	0	0
rs147321039	0	0	0	1	0
rs147321641	0	1	0	0	0
rs147321726	1	0	0	0	0
rs147321837	0	0	0	1	0
rs147321938	0	0	0	1	0
rs147322500	0	1	0	0	0
rs147322540	0	0	0	1	0
rs147323133	0	1	0	0	0
rs147323179	0	0	0	1	0
rs147323275	0	0	0	1	0
rs147323394	0	0	0	1	0
rs147323488	1	0	0	0	0
rs147323839	0	1	0	0	0
rs147324496	0	0	0	1	0
rs147324769	0	0	0	1	0
rs147324826	1	0	0	0	0
rs147324993	0	0	1	0	0
rs147325198	0	0	0	1	0
rs147325262	0	0	0	1	0
rs147325287	0	0	0	1	0
rs147325977	0	0	0	1	0
rs147326228	0	0	0	1	0
rs147326432	0	0	0	1	0
rs147326645	0	0	0	1	0
rs147327004	0	0	0	1	0
rs147327244	0	0	1	0	0
rs147327271	0	0	1	0	0
rs147327353	0	0	0	1	0
rs147327415	0	0	1	0	0
rs147328177	0	0	0	1	0
rs147328263	1	0	0	0	0
rs147328266	0	0	0	1	0
rs147328593	0	0	0	1	0
rs147328887	0	0	0	1	0
rs147329435	0	0	1	0	0
rs147330045	0	0	0	1	0
rs147330062	0	0	0	1	0
rs147330104	1	0	0	0	0
rs147330331	0	0	0	1	0
rs147330477	0	0	0	1	0
rs147330727	1	0	0	0	0
rs147330733	0	0	1	0	0
rs147330820	0	1	0	0	0
rs147330959	0	1	0	0	0
rs147330997	0	0	0	1	0
rs147331206	0	0	0	1	0
rs147331569	0	0	0	1	0
rs147333210	0	1	0	0	0
rs147333564	0	1	0	0	0
rs147333608	0	0	0	0	1
rs147333730	0	0	0	1	0
rs147333849	0	0	0	1	0
rs147334673	1	0	0	0	0
rs147334836	0	0	0	1	0
rs147335345	0	0	0	1	0
rs147335402	0	0	0	1	0
rs147335428	0	1	0	0	0
rs147335705	0	0	0	1	0
rs147335877	0	0	0	1	0
rs147336691	1	0	0	0	0
rs147336839	0	1	0	0	0
rs147336912	0	0	0	1	0
rs147337043	0	0	0	1	0
rs147337457	0	0	0	1	0
rs147337504	0	0	0	1	0
rs147337957	0	0	0	1	0
rs147338012	0	0	0	1	0
rs147338264	0	0	0	1	0
rs147339288	1	0	0	0	0
rs147339586	0	0	0	1	0
rs147340455	0	0	0	1	0
rs147340536	0	0	0	1	0
rs147341998	0	0	0	1	0
rs147342756	0	0	0	1	0
rs147343029	0	0	0	1	0
rs147343189	0	0	0	1	0
rs147343205	0	0	0	0	1
rs147343788	0	0	0	1	0
rs147344581	0	0	0	1	0
rs147345512	0	0	0	1	0
rs147345600	0	1	0	0	0
rs147346027	0	0	0	1	0
rs147346163	0	0	1	0	0
rs147346553	0	0	0	1	0
rs147347164	1	0	0	0	0
rs147347268	0	0	0	1	0
rs147348365	0	0	0	1	0
rs147348980	0	0	0	1	0
rs147349066	0	0	0	1	0
rs147349069	0	0	1	0	0
rs147349180	0	0	0	1	0
rs147349481	0	0	0	1	0
rs147349648	0	0	0	1	0
rs147351091	0	0	0	1	0
rs147351207	0	0	0	1	0
rs147351310	0	0	0	1	0
rs147351374	0	1	0	0	0
rs147351813	0	0	0	1	0
rs147351987	0	0	0	1	0
rs147352301	0	0	1	0	0
rs147352878	0	0	1	0	0
rs147353632	0	0	0	1	0
rs147353996	0	0	0	1	0
rs147354215	0	0	0	1	0
rs147354256	0	1	0	0	0
rs147354298	0	0	0	1	0
rs147354305	0	0	0	1	0
rs147354955	0	0	1	0	0
rs147355253	0	0	0	1	0
rs147355381	0	0	0	1	0
rs147355408	0	0	0	1	0
rs147356036	0	0	0	1	0
rs147356353	0	0	0	1	0
rs147356431	0	0	0	1	0
rs147356598	0	0	0	1	0
rs147357378	0	0	1	0	0
rs147358349	0	0	0	1	0
rs147358606	1	0	0	0	0
rs147358893	0	0	0	1	0
rs147359089	0	0	0	1	0
rs147359310	0	0	0	1	0
rs147359312	0	0	0	1	0
rs147359410	1	0	0	0	0
rs147359464	0	0	0	1	0
rs147359667	0	0	0	1	0
rs147359763	0	0	0	1	0
rs147360061	0	0	1	0	0
rs147360436	0	0	0	1	0
rs147360654	0	0	0	1	0
rs147361050	0	0	0	1	0
rs147361301	0	0	0	1	0
rs147361953	0	1	0	0	0
rs147362296	0	0	0	1	0
rs147362343	0	0	0	0	1
rs147362722	1	0	0	0	0
rs147362972	0	0	0	1	0
rs147363142	0	0	0	1	0
rs147363469	0	0	0	1	0
rs147363730	0	0	0	1	0
rs147363989	0	1	0	0	0
rs147364744	0	0	0	1	0
rs147364813	0	0	0	1	0
rs147364890	0	0	0	0	1
rs147365137	0	0	0	1	0
rs147365245	0	0	0	1	0
rs147365877	0	0	1	0	0
rs147366379	0	0	0	1	0
rs147366569	0	0	0	1	0
rs147366793	0	0	1	0	0
rs147367124	0	0	0	1	0
rs147367365	0	0	0	1	0
rs147367607	0	0	1	0	0
rs147368023	0	0	0	1	0
rs147368711	0	0	1	0	0
rs147368714	0	0	0	1	0
rs147368952	0	0	0	1	0
rs147369228	0	1	0	0	0
rs147369702	0	0	0	1	0
rs147370972	0	0	0	1	0
rs147371227	0	0	0	1	0
rs147372168	0	1	0	0	0
rs147372232	0	0	0	1	0
rs147372796	0	0	0	1	0
rs147373232	0	0	0	1	0
rs147373549	1	0	0	0	0
rs147374128	0	0	0	0	1
rs147374253	0	1	0	0	0
rs147374343	0	0	0	1	0
rs147375100	0	1	0	0	0
rs147375400	0	0	0	1	0
rs147375657	0	0	1	0	0
rs147376050	0	0	0	1	0
rs147376107	0	0	0	1	0
rs147376336	0	0	1	0	0
rs147376759	0	0	0	1	0
rs147376849	0	0	0	1	0
rs147377091	0	0	0	1	0
rs147377411	0	0	0	1	0
rs147377754	0	0	0	1	0
rs147377994	0	0	0	1	0
rs147378896	0	0	0	1	0
rs147379161	1	0	0	0	0
rs147379198	0	0	0	1	0
rs147379808	0	1	0	0	0
rs147380283	0	1	0	0	0
rs147380287	0	0	0	1	0
rs147380630	0	0	0	1	0
rs147381267	0	0	0	0	1
rs147381505	1	0	0	0	0
rs147382626	0	0	0	1	0
rs147382733	0	0	0	1	0
rs147382993	0	0	0	1	0
rs147383347	0	0	1	0	0
rs147383395	0	0	1	0	0
rs147384803	0	0	1	0	0
rs147384962	0	0	0	1	0
rs147385063	0	0	0	1	0
rs147385385	0	0	0	1	0
rs147385623	0	0	0	1	0
rs147385700	0	0	1	0	0
rs147386249	0	0	0	1	0
rs147386387	0	0	0	1	0
rs147386576	0	0	0	1	0
rs147386656	0	0	0	1	0
rs147386663	0	0	0	1	0
rs147387275	0	0	0	1	0
rs147387683	0	0	0	1	0
rs147387990	0	0	0	1	0
rs147388192	0	0	0	1	0
rs147388342	0	1	0	0	0
rs147388374	0	0	0	1	0
rs147388390	0	1	0	0	0
rs147388504	0	1	0	0	0
rs147389301	0	0	0	1	0
rs147389419	0	0	0	1	0
rs147389642	0	0	0	0	1
rs147390716	0	1	0	0	0
rs147390837	0	0	0	1	0
rs147391442	0	0	0	1	0
rs147391592	0	1	0	0	0
rs147391824	1	0	0	0	0
rs147391992	0	0	0	1	0
rs147392259	0	0	0	1	0
rs147392996	0	0	0	1	0
rs147393038	0	0	0	1	0
rs147393899	0	0	0	1	0
rs147393997	0	0	0	1	0
rs147394227	0	0	0	1	0
rs147394337	0	0	0	1	0
rs147394556	0	0	0	1	0
rs147394772	1	0	0	0	0
rs147395273	0	0	0	1	0
rs147395373	0	0	0	1	0
rs147395678	0	0	1	0	0
rs147395903	0	1	0	0	0
rs147396102	0	0	0	1	0
rs147396430	0	0	0	1	0
rs147396774	0	0	0	1	0
rs147397020	0	0	0	1	0
rs147397497	0	0	0	1	0
rs147397679	0	0	0	1	0
rs147398141	0	0	0	1	0
rs147398805	0	0	0	1	0
rs147398968	0	0	0	1	0
rs147399235	0	0	1	0	0
rs147399355	0	0	1	0	0
rs147399486	0	0	0	1	0
rs147399504	0	0	0	1	0
rs147400631	0	0	0	1	0
rs147400649	0	0	0	1	0
rs147400722	0	1	0	0	0
rs147401009	0	0	0	1	0
rs147401520	0	0	1	0	0
rs147401750	0	0	0	1	0
rs147401789	0	0	0	1	0
rs147401949	0	0	0	1	0
rs147402457	0	0	0	1	0
rs147402563	0	0	0	1	0
rs147403151	0	0	1	0	0
rs147403634	0	0	0	1	0
rs147404072	0	0	0	1	0
rs147404275	0	1	0	0	0
rs147404772	0	0	0	1	0
rs147405378	0	0	1	0	0
rs147405470	0	0	0	1	0
rs147405586	0	0	0	1	0
rs147405654	0	0	0	1	0
rs147405893	0	0	0	1	0
rs147406944	0	0	0	1	0
rs147407155	0	0	0	0	1
rs147407241	0	0	0	1	0
rs147407273	0	0	0	1	0
rs147407632	0	0	0	1	0
rs147407701	0	0	0	1	0
rs147408378	0	0	0	1	0
rs147408527	0	0	0	1	0
rs147409531	0	0	1	0	0
rs147410041	0	0	0	0	1
rs147410400	0	1	0	0	0
rs147411158	0	0	0	1	0
rs147411501	0	0	1	0	0
rs147411610	0	0	0	1	0
rs147411970	0	0	0	1	0
rs147412073	1	0	0	0	0
rs147412100	0	0	0	1	0
rs147412880	0	0	0	1	0
rs147413206	0	0	0	0	1
rs147413230	0	0	0	1	0
rs147413411	1	0	0	0	0
rs147413574	0	0	0	1	0
rs147414907	0	0	0	1	0
rs147415571	1	0	0	0	0
rs147416144	0	0	0	1	0
rs147416328	0	0	0	1	0
rs147416804	1	0	0	0	0
rs147417040	0	0	0	1	0
rs147417189	0	0	0	1	0
rs147417348	0	0	0	1	0
rs147418054	0	0	0	1	0
rs147418135	0	0	0	1	0
rs147418485	0	0	0	1	0
rs147418675	0	0	0	1	0
rs147418703	0	0	0	1	0
rs147419129	0	0	0	1	0
rs147419499	0	0	0	1	0
rs147419599	0	0	0	1	0
rs147419624	0	1	0	0	0
rs147419672	0	0	0	1	0
rs147419917	0	0	1	0	0
rs147420017	0	0	0	1	0
rs147420170	0	0	0	1	0
rs147420638	0	0	0	1	0
rs147420981	0	0	0	1	0
rs147421090	1	0	0	0	0
rs147422258	0	0	0	1	0
rs147424513	0	0	1	0	0
rs147424732	0	0	0	1	0
rs147424817	0	0	0	1	0
rs147425022	0	0	0	1	0
rs147425160	0	0	0	1	0
rs147425222	0	0	0	1	0
rs147425275	0	1	0	0	0
rs147425387	0	0	1	0	0
rs147425640	0	0	0	1	0
rs147425644	0	0	0	1	0
rs147425727	0	0	0	1	0
rs147426138	0	0	0	1	0
rs147426198	0	0	0	1	0
rs147426572	0	0	0	1	0
rs147426618	0	0	1	0	0
rs147426873	0	0	0	1	0
rs147427210	0	0	0	1	0
rs147427422	0	1	0	0	0
rs147428040	1	0	0	0	0
rs147428795	0	1	0	0	0
rs147429234	0	0	0	1	0
rs147429276	0	1	0	0	0
rs147429346	1	0	0	0	0
rs147430122	0	0	0	1	0
rs147430200	0	0	0	1	0
rs147430368	0	0	0	1	0
rs147430761	0	0	0	1	0
rs147430803	0	0	0	1	0
rs147430858	0	0	1	0	0
rs147431265	1	0	0	0	0
rs147431529	0	0	0	1	0
rs147431874	0	0	0	1	0
rs147432614	0	0	0	1	0
rs147432660	1	0	0	0	0
rs147432876	0	0	0	1	0
rs147433026	0	0	0	1	0
rs147433086	1	0	0	0	0
rs147433643	0	0	1	0	0
rs147433720	0	0	0	1	0
rs147434899	0	0	0	1	0
rs147434957	0	0	0	1	0
rs147435745	0	0	0	1	0
rs147436018	0	0	0	1	0
rs147436181	0	0	0	1	0
rs147436495	0	0	0	1	0
rs147436559	0	0	0	1	0
rs147436775	0	0	0	1	0
rs147436993	0	0	0	1	0
rs147437684	0	0	1	0	0
rs147437944	0	0	1	0	0
rs147438076	0	0	0	1	0
rs147438477	0	0	0	1	0
rs147438549	0	1	0	0	0
rs147438733	0	1	0	0	0
rs147438853	1	0	0	0	0
rs147440039	0	0	0	1	0
rs147440163	1	0	0	0	0
rs147441335	0	1	0	0	0
rs147441427	0	0	0	1	0
rs147442020	1	0	0	0	0
rs147442245	1	0	0	0	0
rs147442265	0	0	0	1	0
rs147443439	0	0	0	0	1
rs147444527	0	0	0	1	0
rs147445202	0	0	0	1	0
rs147446052	0	0	0	1	0
rs147446216	1	0	0	0	0
rs147446851	0	0	0	1	0
rs147447202	0	0	0	1	0
rs147447817	0	0	0	1	0
rs147448157	0	0	1	0	0
rs147448449	0	0	0	1	0
rs147448976	0	0	0	1	0
rs147449172	0	0	0	1	0
rs147449192	0	0	0	1	0
rs147449746	0	0	0	1	0
rs147450029	0	0	1	0	0
rs147450344	0	0	0	1	0
rs147450545	0	0	0	1	0
rs147450619	0	0	0	1	0
rs147450654	0	0	0	1	0
rs147450729	0	0	0	1	0
rs147451094	0	0	1	0	0
rs147452097	1	0	0	0	0
rs147453134	0	0	0	1	0
rs147453578	0	0	1	0	0
rs147453828	0	0	0	1	0
rs147454066	0	0	1	0	0
rs147454551	0	0	0	1	0
rs147454669	0	0	1	0	0
rs147455683	0	0	0	1	0
rs147455694	0	1	0	0	0
rs147455943	0	0	0	1	0
rs147456041	0	1	0	0	0
rs147456162	0	1	0	0	0
rs147456651	0	0	0	1	0
rs147456764	0	0	0	1	0
rs147456920	0	0	0	1	0
rs147457428	0	0	1	0	0
rs147457569	1	0	0	0	0
rs147458086	1	0	0	0	0
rs147458190	0	0	1	0	0
rs147459527	0	0	0	1	0
rs147460461	0	0	0	1	0
rs147460518	0	0	0	1	0
rs147460765	0	0	0	1	0
rs147460853	0	0	0	1	0
rs147461614	0	0	0	1	0
rs147461865	0	1	0	0	0
rs147461878	0	0	0	1	0
rs147462741	0	0	0	1	0
rs147462967	0	0	0	0	1
rs147463115	0	0	1	0	0
rs147463124	0	0	0	1	0
rs147463226	0	0	0	0	1
rs147463499	0	0	0	1	0
rs147463559	0	0	0	1	0
rs147464192	0	0	1	0	0
rs147464235	0	0	1	0	0
rs147464809	1	0	0	0	0
rs147465043	1	0	0	0	0
rs147465261	1	0	0	0	0
rs147465970	0	0	0	1	0
rs147465974	0	0	0	1	0
rs147466155	0	0	0	1	0
rs147467435	0	0	0	1	0
rs147467811	0	1	0	0	0
rs147468401	0	0	0	1	0
rs147468776	1	0	0	0	0
rs147468813	0	0	0	1	0
rs147469158	0	0	0	1	0
rs147469382	0	0	0	1	0
rs147470093	0	0	0	1	0
rs147470179	0	0	0	1	0
rs147470224	0	0	0	1	0
rs147470605	0	1	0	0	0
rs147470750	0	0	0	1	0
rs147470834	0	0	0	1	0
rs147471338	0	0	0	1	0
rs147471641	0	0	0	1	0
rs147471693	0	0	0	1	0
rs147471906	0	0	0	1	0
rs147472013	0	0	0	1	0
rs147472066	0	0	0	1	0
rs147472522	0	0	0	1	0
rs147472633	0	0	0	1	0
rs147473018	0	1	0	0	0
rs147473256	0	1	0	0	0
rs147473399	0	0	0	1	0
rs147473752	0	0	0	1	0
rs147474101	0	0	0	1	0
rs147474435	0	1	0	0	0
rs147474584	0	0	1	0	0
rs147474989	0	0	0	1	0
rs147475094	0	0	0	1	0
rs147476202	0	0	0	1	0
rs147476865	0	0	0	1	0
rs147477002	0	1	0	0	0
rs147477030	0	0	0	1	0
rs147477088	0	0	0	1	0
rs147477132	0	0	1	0	0
rs147477668	0	0	0	1	0
rs147477817	0	0	0	1	0
rs147478243	0	0	0	1	0
rs147478268	1	0	0	0	0
rs147479803	0	0	0	1	0
rs147479975	0	0	1	0	0
rs147480815	0	0	0	1	0
rs147480925	0	0	1	0	0
rs147480931	1	0	0	0	0
rs147481154	0	0	0	0	1
rs147481449	0	0	0	1	0
rs147481551	0	1	0	0	0
rs147481622	0	0	0	1	0
rs147481768	0	0	0	1	0
rs147482487	0	0	0	0	1
rs147482511	0	0	0	1	0
rs147482523	0	0	0	1	0
rs147482671	0	0	0	1	0
rs147482715	0	1	0	0	0
rs147483046	0	0	0	1	0
rs147483583	0	0	0	1	0
rs147483633	0	0	0	1	0
rs147483894	0	0	0	1	0
rs147484620	0	0	0	1	0
rs147485023	0	0	0	1	0
rs147485163	0	1	0	0	0
rs147485651	0	0	0	1	0
rs147486192	0	0	0	1	0
rs147487673	0	0	0	1	0
rs147488869	0	1	0	0	0
rs147489879	0	0	0	1	0
rs147490149	0	1	0	0	0
rs147490269	0	1	0	0	0
rs147490369	0	0	0	1	0
rs147491059	0	1	0	0	0
rs147491447	0	0	0	1	0
rs147491941	0	0	0	1	0
rs147492138	0	0	0	1	0
rs147492229	0	0	0	1	0
rs147492265	1	0	0	0	0
rs147493127	0	0	0	1	0
rs147493443	0	0	0	1	0
rs147493770	0	0	0	1	0
rs147494354	0	0	0	1	0
rs147494513	0	1	0	0	0
rs147494580	0	0	0	1	0
rs147494818	0	0	0	1	0
rs147494864	0	0	0	1	0
rs147494971	0	0	0	1	0
rs147495109	0	0	0	1	0
rs147495830	0	0	0	1	0
rs147495946	0	0	0	1	0
rs147495973	0	0	0	1	0
rs147496186	0	0	0	1	0
rs147496238	0	0	0	1	0
rs147497236	0	0	0	1	0
rs147497443	0	1	0	0	0
rs147497519	1	0	0	0	0
rs147497741	0	0	0	1	0
rs147497964	0	0	0	1	0
rs147498176	0	0	0	1	0
rs147498306	0	0	0	1	0
rs147498633	0	1	0	0	0
rs147499174	1	0	0	0	0
rs147499178	0	0	0	1	0
rs147499211	0	0	0	0	1
rs147499845	0	0	0	1	0
rs147500342	0	0	0	1	0
rs147500902	0	0	0	1	0
rs147501458	0	0	0	1	0
rs147501507	0	0	0	1	0
rs147501693	0	0	0	1	0
rs147502280	0	1	0	0	0
rs147502330	0	0	0	1	0
rs147502410	0	0	0	1	0
rs147502427	0	0	0	1	0
rs147503010	0	0	0	1	0
rs147503263	1	0	0	0	0
rs147503879	0	1	0	0	0
rs147503931	1	0	0	0	0
rs147504307	0	0	1	0	0
rs147504573	1	0	0	0	0
rs147504710	0	1	0	0	0
rs147504968	0	0	0	1	0
rs147505049	0	1	0	0	0
rs147506482	1	0	0	0	0
rs147506742	0	0	0	1	0
rs147506827	0	0	1	0	0
rs147507046	0	0	0	1	0
rs147507343	0	0	0	1	0
rs147507825	0	1	0	0	0
rs147508602	0	0	0	1	0
rs147508746	0	1	0	0	0
rs147508834	0	0	0	1	0
rs147508877	0	0	1	0	0
rs147508958	0	0	0	1	0
rs147509186	0	0	0	0	1
rs147509284	0	0	0	1	0
rs147509505	0	0	0	1	0
rs147510225	0	1	0	0	0
rs147510836	0	0	1	0	0
rs147512390	0	0	1	0	0
rs147512662	0	0	0	1	0
rs147512766	0	0	0	1	0
rs147514538	0	0	0	1	0
rs147516307	0	0	0	1	0
rs147516837	1	0	0	0	0
rs147517039	0	0	0	1	0
rs147517259	1	0	0	0	0
rs147517375	0	0	0	1	0
rs147519369	0	1	0	0	0
rs147519495	1	0	0	0	0
rs147519965	0	0	0	1	0
rs147519990	0	0	1	0	0
rs147520049	0	0	0	1	0
rs147520115	0	0	0	1	0
rs147520292	0	0	0	1	0
rs147520323	0	0	0	1	0
rs147521133	0	0	0	1	0
rs147521497	0	0	1	0	0
rs147522343	0	0	0	1	0
rs147522862	0	0	0	1	0
rs147523183	0	0	0	1	0
rs147523759	0	0	1	0	0
rs147524303	0	0	0	1	0
rs147524442	0	0	0	1	0
rs147524455	1	0	0	0	0
rs147524484	0	0	0	1	0
rs147524812	0	1	0	0	0
rs147525197	0	0	1	0	0
rs147526612	0	0	0	1	0
rs147527416	0	0	0	1	0
rs147529094	0	0	0	1	0
rs147529477	0	0	0	1	0
rs147529784	0	0	0	1	0
rs147530084	1	0	0	0	0
rs147530298	0	0	0	1	0
rs147530743	0	0	0	0	1
rs147531408	0	0	0	1	0
rs147531606	0	0	0	1	0
rs147532360	0	0	0	1	0
rs147532538	0	0	1	0	0
rs147532551	0	1	0	0	0
rs147532678	1	0	0	0	0
rs147533250	0	0	0	1	0
rs147533287	0	0	1	0	0
rs147533329	1	0	0	0	0
rs147533511	0	0	1	0	0
rs147533521	0	0	0	1	0
rs147533899	0	1	0	0	0
rs147535160	0	0	0	1	0
rs147535368	0	0	0	1	0
rs147535416	0	0	0	1	0
rs147536458	0	1	0	0	0
rs147536885	0	0	1	0	0
rs147537152	0	0	0	1	0
rs147537179	0	0	0	1	0
rs147537311	0	0	0	1	0
rs147537473	0	1	0	0	0
rs147538303	0	1	0	0	0
rs147538805	0	0	0	1	0
rs147538897	0	0	0	1	0
rs147538951	0	0	0	1	0
rs147539013	0	0	0	0	1
rs147539265	0	0	0	1	0
rs147539351	0	0	0	1	0
rs147539729	0	0	0	1	0
rs147539848	0	0	0	1	0
rs147540371	0	0	0	1	0
rs147540850	0	0	0	1	0
rs147541600	1	0	0	0	0
rs147541624	0	0	0	1	0
rs147542125	0	0	0	1	0
rs147542244	0	0	0	1	0
rs147542853	0	0	0	1	0
rs147543327	0	0	0	1	0
rs147543495	0	0	0	1	0
rs147543652	0	0	0	1	0
rs147544217	0	1	0	0	0
rs147544339	0	0	1	0	0
rs147544538	0	0	1	0	0
rs147544599	0	0	0	1	0
rs147544776	0	0	0	1	0
rs147544795	1	0	0	0	0
rs147545129	0	0	1	0	0
rs147545149	0	0	1	0	0
rs147546132	1	0	0	0	0
rs147546271	0	0	0	1	0
rs147546289	0	0	0	1	0
rs147546386	0	0	0	1	0
rs147547536	0	0	0	1	0
rs147547991	0	0	0	1	0
rs147548181	0	1	0	0	0
rs147548627	0	0	0	1	0
rs147548845	0	0	0	1	0
rs147549638	0	0	0	1	0
rs147550704	0	0	0	1	0
rs147550827	0	0	0	1	0
rs147550941	0	0	0	1	0
rs147551053	0	0	0	1	0
rs147551409	0	0	1	0	0
rs147551457	0	0	0	1	0
rs147551615	1	0	0	0	0
rs147551952	0	0	0	1	0
rs147552569	0	0	0	1	0
rs147552833	0	0	0	1	0
rs147553070	0	0	0	1	0
rs147553533	0	1	0	0	0
rs147553773	0	0	0	1	0
rs147554036	0	1	0	0	0
rs147554235	0	0	0	1	0
rs147555965	0	1	0	0	0
rs147556157	0	0	0	0	1
rs147556368	0	0	0	1	0
rs147556985	0	0	0	1	0
rs147557111	0	0	0	1	0
rs147557221	0	0	1	0	0
rs147557431	0	0	0	1	0
rs147558578	0	0	0	1	0
rs147558752	0	0	0	1	0
rs147558931	0	0	0	1	0
rs147559150	0	0	0	1	0
rs147559298	0	0	0	1	0
rs147559394	0	1	0	0	0
rs147560149	0	0	0	1	0
rs147560175	0	1	0	0	0
rs147560808	0	0	0	1	0
rs147561029	1	0	0	0	0
rs147561310	0	0	0	1	0
rs147561595	0	0	0	1	0
rs147562620	0	0	0	1	0
rs147563273	0	0	0	1	0
rs147563420	0	0	0	1	0
rs147563522	0	0	0	1	0
rs147563750	0	0	0	1	0
rs147565484	0	0	0	1	0
rs147565773	0	0	0	1	0
rs147566028	0	0	0	1	0
rs147566483	0	0	0	1	0
rs147566666	0	0	0	1	0
rs147566778	0	0	0	1	0
rs147566867	0	0	0	1	0
rs147567118	0	1	0	0	0
rs147567151	0	0	1	0	0
rs147567430	0	1	0	0	0
rs147567432	0	0	0	1	0
rs147567529	0	0	0	1	0
rs147568373	0	0	0	1	0
rs147568471	0	0	1	0	0
rs147569182	0	0	0	1	0
rs147570649	0	0	1	0	0
rs147570805	0	0	0	1	0
rs147571354	0	0	0	1	0
rs147571676	0	0	0	1	0
rs147571806	0	0	0	0	1
rs147572310	0	1	0	0	0
rs147572347	0	0	0	1	0
rs147572358	0	0	0	1	0
rs147572475	0	0	0	1	0
rs147573604	0	0	0	1	0
rs147573774	0	1	0	0	0
rs147574152	0	0	0	1	0
rs147574208	0	0	1	0	0
rs147574312	0	0	0	0	1
rs147575699	0	0	1	0	0
rs147575720	0	1	0	0	0
rs147575785	0	0	0	1	0
rs147575835	0	0	0	1	0
rs147575883	0	0	0	1	0
rs147576752	0	0	1	0	0
rs147577181	0	0	0	1	0
rs147577293	0	0	0	1	0
rs147577675	0	0	0	1	0
rs147577880	0	0	1	0	0
rs147578010	0	0	0	1	0
rs147579087	0	0	0	1	0
rs147579092	1	0	0	0	0
rs147579418	0	0	0	1	0
rs147579936	0	0	0	1	0
rs147580090	0	1	0	0	0
rs147580189	0	0	1	0	0
rs147580299	0	0	0	1	0
rs147580642	0	0	0	1	0
rs147580644	0	0	0	1	0
rs147580658	0	0	0	1	0
rs147580688	0	0	0	1	0
rs147581454	0	0	0	1	0
rs147581864	0	0	0	1	0
rs147583719	0	0	0	1	0
rs147583828	0	0	0	1	0
rs147583968	0	0	0	0	1
rs147584036	0	0	0	1	0
rs147584494	1	0	0	0	0
rs147584969	0	0	0	1	0
rs147585082	0	0	0	1	0
rs147585519	0	0	1	0	0
rs147585788	0	0	0	1	0
rs147586556	0	0	0	1	0
rs147587373	0	0	0	0	1
rs147587783	0	0	0	1	0
rs147587837	0	0	0	1	0
rs147588094	0	0	0	1	0
rs147588181	0	0	0	1	0
rs147588989	0	0	0	1	0
rs147589212	0	0	0	1	0
rs147589937	0	0	0	1	0
rs147590324	0	0	0	0	1
rs147591010	0	0	1	0	0
rs147591313	1	0	0	0	0
rs147591527	0	0	0	1	0
rs147591885	0	0	0	1	0
rs147592515	0	0	0	1	0
rs147593272	0	0	0	1	0
rs147593583	1	0	0	0	0
rs147594236	0	0	0	1	0
rs147594273	0	0	0	1	0
rs147594439	0	0	0	1	0
rs147594466	0	0	0	1	0
rs147594992	0	0	0	1	0
rs147595211	0	0	0	1	0
rs147595470	0	0	0	1	0
rs147595565	0	0	0	1	0
rs147595697	0	0	0	1	0
rs147595766	0	0	0	1	0
rs147596161	0	0	0	1	0
rs147596281	0	0	1	0	0
rs147596397	0	1	0	0	0
rs147596677	0	0	0	1	0
rs147598130	1	0	0	0	0
rs147598220	0	0	0	1	0
rs147598741	1	0	0	0	0
rs147598882	0	0	0	1	0
rs147599815	0	1	0	0	0
rs147599919	0	0	0	1	0
rs147600277	0	0	0	1	0
rs147600331	0	1	0	0	0
rs147600690	0	0	0	1	0
rs147600756	0	0	0	1	0
rs147601360	0	1	0	0	0
rs147601442	0	0	0	1	0
rs147601817	0	0	0	1	0
rs147602120	0	0	0	1	0
rs147602279	0	0	0	1	0
rs147602355	1	0	0	0	0
rs147602809	0	0	0	1	0
rs147602863	0	0	1	0	0
rs147603323	0	0	0	1	0
rs147603421	0	0	1	0	0
rs147603501	0	1	0	0	0
rs147603549	0	0	0	1	0
rs147603550	0	1	0	0	0
rs147604065	0	0	0	1	0
rs147604260	0	0	0	1	0
rs147604420	0	0	0	1	0
rs147604628	0	0	1	0	0
rs147605225	0	0	0	1	0
rs147605618	0	0	0	1	0
rs147605767	1	0	0	0	0
rs147606005	1	0	0	0	0
rs147606314	0	0	0	1	0
rs147606372	0	0	0	1	0
rs147607179	0	0	0	1	0
rs147607514	0	0	0	1	0
rs147608009	0	0	0	1	0
rs147608153	0	1	0	0	0
rs147608609	0	0	0	1	0
rs147608673	0	0	0	1	0
rs147609008	0	0	0	1	0
rs147609050	0	0	0	1	0
rs147609326	0	0	0	1	0
rs147609775	0	0	1	0	0
rs147609952	0	1	0	0	0
rs147610373	1	0	0	0	0
rs147610566	0	0	1	0	0
rs147610827	0	0	0	1	0
rs147611248	0	0	0	1	0
rs147611258	0	0	0	1	0
rs147611309	1	0	0	0	0
rs147611324	0	0	0	1	0
rs147611426	0	0	0	1	0
rs147611485	0	1	0	0	0
rs147611518	0	0	0	1	0
rs147612392	0	0	0	1	0
rs147612693	0	1	0	0	0
rs147613255	0	0	0	1	0
rs147613346	0	1	0	0	0
rs147613371	0	0	0	1	0
rs147614115	0	0	0	1	0
rs147614403	0	0	0	1	0
rs147614901	0	0	0	1	0
rs147615111	0	0	0	1	0
rs147615352	1	0	0	0	0
rs147615651	0	0	0	1	0
rs147616593	0	0	0	1	0
rs147617458	1	0	0	0	0
rs147617777	0	0	0	1	0
rs147618004	0	0	0	1	0
rs147618353	0	0	0	1	0
rs147618423	0	0	0	1	0
rs147619115	0	0	0	1	0
rs147619709	1	0	0	0	0
rs147619773	0	0	0	1	0
rs147620167	0	0	0	1	0
rs147621034	0	0	0	1	0
rs147621054	0	0	0	1	0
rs147621108	0	0	0	1	0
rs147621180	1	0	0	0	0
rs147621284	0	1	0	0	0
rs147621739	0	0	0	1	0
rs147621766	0	0	0	1	0
rs147621853	0	0	0	1	0
rs147622113	0	0	0	1	0
rs147622477	0	1	0	0	0
rs147622605	0	0	0	1	0
rs147622637	0	1	0	0	0
rs147623136	0	0	1	0	0
rs147623262	0	0	0	1	0
rs147623285	0	0	0	1	0
rs147623751	0	1	0	0	0
rs147623854	0	0	1	0	0
rs147623956	0	0	0	1	0
rs147624204	0	0	0	1	0
rs147624502	0	1	0	0	0
rs147624950	0	0	0	1	0
rs147625031	1	0	0	0	0
rs147625680	0	0	0	1	0
rs147626908	0	0	0	1	0
rs147627264	1	0	0	0	0
rs147627829	0	0	0	1	0
rs147628062	0	0	0	1	0
rs147628133	0	0	0	1	0
rs147628204	0	0	0	1	0
rs147629095	0	0	0	1	0
rs147629677	0	0	0	1	0
rs147629741	0	0	0	1	0
rs147629797	0	0	0	1	0
rs147630009	0	0	0	1	0
rs147630349	0	0	0	1	0
rs147630978	0	0	1	0	0
rs147631040	0	1	0	0	0
rs147631700	0	0	0	0	1
rs147632383	0	0	1	0	0
rs147632697	0	0	0	1	0
rs147632704	0	0	0	1	0
rs147632918	0	0	1	0	0
rs147633258	0	0	0	1	0
rs147633292	0	0	0	1	0
rs147633480	0	0	0	1	0
rs147633738	0	0	0	1	0
rs147634172	0	0	0	1	0
rs147635019	0	0	0	1	0
rs147635208	0	0	0	1	0
rs147636085	0	0	1	0	0
rs147636609	0	0	0	1	0
rs147638747	1	0	0	0	0
rs147639630	0	0	0	1	0
rs147640174	0	0	0	1	0
rs147640196	0	0	0	1	0
rs147640902	0	0	0	1	0
rs147641200	0	0	0	1	0
rs147642357	0	0	0	1	0
rs147642358	0	0	0	1	0
rs147642558	0	0	0	1	0
rs147642835	0	0	0	1	0
rs147643026	0	0	0	1	0
rs147643264	0	0	0	1	0
rs147643519	0	0	0	1	0
rs147643546	0	0	0	1	0
rs147644100	0	1	0	0	0
rs147644995	0	0	0	1	0
rs147644997	0	0	0	1	0
rs147645343	0	0	0	1	0
rs147645702	0	0	0	1	0
rs147646693	0	0	0	1	0
rs147647032	0	0	0	1	0
rs147647316	0	0	0	1	0
rs147647366	0	0	0	1	0
rs147647369	0	1	0	0	0
rs147648765	0	0	0	1	0
rs147649248	0	0	0	1	0
rs147649409	0	0	0	1	0
rs147650079	0	0	1	0	0
rs147650258	0	0	1	0	0
rs147650464	0	0	0	1	0
rs147650975	0	0	0	1	0
rs147651849	0	0	0	1	0
rs147652627	0	0	0	1	0
rs147652911	0	1	0	0	0
rs147653378	0	0	0	1	0
rs147653907	0	0	0	1	0
rs147653942	0	0	0	1	0
rs147654789	0	1	0	0	0
rs147655284	0	0	0	1	0
rs147656725	0	0	1	0	0
rs147656751	0	0	0	1	0
rs147657424	0	0	1	0	0
rs147657744	0	0	1	0	0
rs147658622	1	0	0	0	0
rs147659218	1	0	0	0	0
rs147659268	0	1	0	0	0
rs147659382	0	0	0	1	0
rs147659766	0	0	0	1	0
rs147659818	0	0	0	1	0
rs147660033	0	0	0	1	0
rs147660243	0	0	0	1	0
rs147660521	0	0	0	1	0
rs147660673	0	0	0	1	0
rs147660895	0	0	0	1	0
rs147661115	0	0	0	1	0
rs147662353	0	0	0	1	0
rs147662381	0	0	0	1	0
rs147662837	0	0	0	1	0
rs147663161	0	0	0	1	0
rs147663430	0	0	0	1	0
rs147663632	0	0	0	1	0
rs147664169	0	1	0	0	0
rs147664172	0	0	0	1	0
rs147664222	0	0	0	1	0
rs147664259	0	0	0	1	0
rs147664324	0	0	0	1	0
rs147664598	0	0	0	1	0
rs147664882	0	0	0	1	0
rs147665673	0	1	0	0	0
rs147665836	0	0	0	1	0
rs147666298	0	0	0	1	0
rs147666550	0	0	0	1	0
rs147666686	0	0	0	1	0
rs147667030	0	1	0	0	0
rs147667102	0	0	0	1	0
rs147667439	0	0	1	0	0
rs147667780	0	0	0	1	0
rs147668377	0	0	0	1	0
rs147668386	0	0	0	1	0
rs147668693	0	0	1	0	0
rs147668704	0	0	1	0	0
rs147668757	0	0	0	1	0
rs147668872	0	1	0	0	0
rs147669205	0	0	0	1	0
rs147669228	0	1	0	0	0
rs147669240	0	0	0	1	0
rs147669988	0	0	0	1	0
rs147670005	0	0	0	1	0
rs147670056	0	0	1	0	0
rs147670328	1	0	0	0	0
rs147670380	0	1	0	0	0
rs147670395	0	0	0	1	0
rs147670696	0	0	0	1	0
rs147670884	0	0	0	1	0
rs147671744	1	0	0	0	0
rs147672080	0	0	0	1	0
rs147672257	0	0	0	1	0
rs147672527	0	0	0	1	0
rs147672907	0	1	0	0	0
rs147672949	0	0	0	1	0
rs147673809	1	0	0	0	0
rs147673940	0	0	0	1	0
rs147674010	0	0	0	1	0
rs147674074	0	0	0	1	0
rs147674438	0	0	1	0	0
rs147674814	1	0	0	0	0
rs147674846	0	0	0	1	0
rs147675248	0	0	0	1	0
rs147675684	0	0	0	0	1
rs147675800	0	0	1	0	0
rs147677846	0	0	0	1	0
rs147678095	0	0	0	1	0
rs147678100	0	0	0	1	0
rs147678447	0	0	0	1	0
rs147678978	0	1	0	0	0
rs147679025	0	0	0	1	0
rs147679320	0	1	0	0	0
rs147679950	1	0	0	0	0
rs147680684	0	0	0	1	0
rs147681078	1	0	0	0	0
rs147681629	0	0	0	1	0
rs147682725	0	0	1	0	0
rs147682896	0	0	0	1	0
rs147683046	0	0	0	1	0
rs147683163	0	0	0	1	0
rs147684038	0	0	0	1	0
rs147684230	0	0	1	0	0
rs147684699	0	0	0	1	0
rs147685356	0	0	0	1	0
rs147685834	0	0	0	1	0
rs147686177	0	0	1	0	0
rs147686907	0	0	1	0	0
rs147686921	0	0	0	1	0
rs147687029	0	0	0	1	0
rs147687428	0	0	0	1	0
rs147687496	0	0	0	1	0
rs147687673	0	0	0	1	0
rs147688596	0	0	0	1	0
rs147688762	0	0	0	1	0
rs147688930	0	0	1	0	0
rs147688940	0	0	0	1	0
rs147689260	0	0	0	1	0
rs147689568	0	0	0	1	0
rs147689790	0	0	0	1	0
rs147689837	1	0	0	0	0
rs147690376	0	0	0	1	0
rs147691616	0	0	0	1	0
rs147692005	0	1	0	0	0
rs147692437	0	0	0	1	0
rs147692669	0	0	1	0	0
rs147694357	0	1	0	0	0
rs147694447	0	0	0	1	0
rs147694759	0	0	1	0	0
rs147695412	0	0	0	1	0
rs147695875	0	1	0	0	0
rs147695933	1	0	0	0	0
rs147696085	0	1	0	0	0
rs147696875	0	0	0	1	0
rs147697977	0	0	0	1	0
rs147698207	0	0	1	0	0
rs147698329	0	0	0	1	0
rs147698342	0	0	0	1	0
rs147698408	0	0	0	1	0
rs147698510	0	0	0	1	0
rs147698538	0	0	0	1	0
rs147698981	0	0	0	1	0
rs147699550	0	0	0	1	0
rs147699607	0	0	0	1	0
rs147699623	0	0	0	1	0
rs147700040	1	0	0	0	0
rs147700565	0	0	0	1	0
rs147700711	0	0	0	1	0
rs147700839	0	0	0	1	0
rs147700927	0	0	0	1	0
rs147701986	0	0	0	1	0
rs147702004	0	0	0	1	0
rs147702134	0	0	0	1	0
rs147702580	0	0	0	1	0
rs147702600	0	0	0	1	0
rs147703099	0	0	0	1	0
rs147703192	0	0	0	1	0
rs147703580	0	0	0	1	0
rs147703586	0	0	0	0	1
rs147704528	0	0	0	1	0
rs147704723	0	0	1	0	0
rs147706074	0	1	0	0	0
rs147706122	0	0	0	1	0
rs147706586	0	0	0	1	0
rs147707204	1	0	0	0	0
rs147707442	0	1	0	0	0
rs147707745	0	0	0	1	0
rs147707899	0	0	0	1	0
rs147708079	0	0	0	1	0
rs147708310	1	0	0	0	0
rs147708352	0	0	0	1	0
rs147708834	1	0	0	0	0
rs147708965	0	0	0	0	1
rs147709361	0	0	0	1	0
rs147709627	1	0	0	0	0
rs147710832	0	0	0	1	0
rs147712112	0	0	0	1	0
rs147712177	0	1	0	0	0
rs147712320	0	0	0	1	0
rs147712487	0	0	0	1	0
rs147712541	0	0	0	1	0
rs147712891	0	0	1	0	0
rs147713419	0	0	0	1	0
rs147713614	0	0	1	0	0
rs147713773	0	0	0	1	0
rs147713846	0	0	0	1	0
rs147714225	0	0	0	0	1
rs147714239	0	0	1	0	0
rs147714445	0	1	0	0	0
rs147714987	0	0	0	1	0
rs147715706	0	0	0	1	0
rs147715790	0	1	0	0	0
rs147715798	1	0	0	0	0
rs147715895	0	0	0	1	0
rs147716003	0	0	0	1	0
rs147716176	0	0	0	1	0
rs147716303	0	0	0	1	0
rs147716643	0	0	1	0	0
rs147716690	0	0	1	0	0
rs147717052	0	0	0	1	0
rs147717077	0	0	0	1	0
rs147717805	0	0	0	1	0
rs147718502	0	0	0	1	0
rs147718728	0	0	0	1	0
rs147718817	0	0	0	1	0
rs147718908	1	0	0	0	0
rs147719058	0	0	0	1	0
rs147719214	0	0	0	1	0
rs147719470	0	0	1	0	0
rs147720878	0	0	1	0	0
rs147721208	0	0	0	1	0
rs147721813	0	0	0	1	0
rs147722179	0	0	0	1	0
rs147722573	0	0	0	1	0
rs147722640	0	0	0	1	0
rs147723688	0	1	0	0	0
rs147723779	0	0	0	1	0
rs147724020	0	0	0	1	0
rs147724226	0	0	0	1	0
rs147724342	0	0	0	1	0
rs147724551	0	0	0	1	0
rs147725073	0	0	1	0	0
rs147725129	0	0	0	1	0
rs147725195	1	0	0	0	0
rs147726530	0	1	0	0	0
rs147726828	0	0	0	1	0
rs147727276	0	0	0	1	0
rs147727801	0	0	0	1	0
rs147728010	0	0	0	1	0
rs147728875	0	0	0	1	0
rs147729302	0	0	0	1	0
rs147729550	0	0	0	1	0
rs147729728	0	0	0	1	0
rs147729861	0	0	0	1	0
rs147729960	0	1	0	0	0
rs147730351	0	1	0	0	0
rs147730398	0	0	0	1	0
rs147731592	0	0	0	1	0
rs147732003	0	0	0	1	0
rs147732396	0	0	0	1	0
rs147732557	1	0	0	0	0
rs147733004	0	0	0	1	0
rs147733063	0	0	0	1	0
rs147733175	0	0	0	0	1
rs147733343	0	0	0	1	0
rs147733509	0	0	0	1	0
rs147733650	0	0	1	0	0
rs147733743	0	0	0	1	0
rs147734104	0	0	0	1	0
rs147734647	0	0	0	1	0
rs147734720	0	0	0	1	0
rs147734981	0	0	0	1	0
rs147735120	0	0	0	1	0
rs147735585	0	0	0	1	0
rs147735791	0	0	0	1	0
rs147735809	0	0	1	0	0
rs147735926	0	0	0	1	0
rs147736074	0	0	0	1	0
rs147736453	0	0	0	1	0
rs147736645	0	0	1	0	0
rs147736861	0	0	0	1	0
rs147737237	0	0	0	1	0
rs147738309	0	0	0	1	0
rs147738362	0	0	0	1	0
rs147738373	0	0	0	1	0
rs147739278	0	0	0	1	0
rs147739448	0	0	0	1	0
rs147739575	0	0	1	0	0
rs147739613	0	0	0	1	0
rs147739673	0	0	0	1	0
rs147740107	1	0	0	0	0
rs147740636	0	0	0	1	0
rs147740819	0	0	0	1	0
rs147740821	0	0	0	1	0
rs147740871	0	0	0	1	0
rs147740930	1	0	0	0	0
rs147742305	0	1	0	0	0
rs147742402	0	0	0	1	0
rs147742616	0	1	0	0	0
rs147742798	0	0	0	1	0
rs147742888	0	0	0	1	0
rs147743246	0	0	0	1	0
rs147743997	0	0	0	1	0
rs147744076	0	1	0	0	0
rs147744574	0	0	0	1	0
rs147745605	0	0	0	1	0
rs147747478	0	0	0	1	0
rs147748524	0	0	1	0	0
rs147749037	0	0	0	1	0
rs147749235	0	0	1	0	0
rs147749551	0	1	0	0	0
rs147750260	0	0	0	1	0
rs147750302	0	0	0	1	0
rs147750640	0	0	0	1	0
rs147751019	0	0	0	1	0
rs147751522	0	0	0	1	0
rs147751576	0	1	0	0	0
rs147752262	0	0	0	1	0
rs147752990	0	0	0	1	0
rs147753237	0	0	0	0	1
rs147753244	0	0	0	1	0
rs147753289	0	0	0	1	0
rs147754892	0	0	0	1	0
rs147755052	0	0	0	1	0
rs147755878	0	0	0	1	0
rs147756117	0	0	0	1	0
rs147756275	0	0	0	0	1
rs147756528	0	0	0	1	0
rs147756537	0	0	0	1	0
rs147756572	1	0	0	0	0
rs147756739	0	0	0	1	0
rs147757401	0	0	0	1	0
rs147757663	0	0	0	1	0
rs147757900	0	1	0	0	0
rs147758611	0	0	0	1	0
rs147759078	0	0	0	1	0
rs147759227	0	0	0	1	0
rs147760460	0	0	0	1	0
rs147760507	0	0	0	0	1
rs147760921	1	0	0	0	0
rs147761169	0	0	0	1	0
rs147761440	0	1	0	0	0
rs147761808	0	0	0	1	0
rs147761899	0	0	0	1	0
rs147762334	0	0	0	1	0
rs147762425	1	0	0	0	0
rs147762753	0	0	0	1	0
rs147762889	0	0	0	1	0
rs147763768	0	0	0	1	0
rs147763778	0	0	0	1	0
rs147764165	0	1	0	0	0
rs147765010	0	0	0	1	0
rs147765431	0	0	0	0	1
rs147765519	0	0	0	0	1
rs147766118	0	0	0	1	0
rs147766156	0	0	0	1	0
rs147766289	0	1	0	0	0
rs147766434	0	0	0	1	0
rs147766924	0	0	0	1	0
rs147767239	1	0	0	0	0
rs147767466	0	1	0	0	0
rs147767633	0	1	0	0	0
rs147767686	1	0	0	0	0
rs147767900	0	0	0	1	0
rs147767907	0	0	0	1	0
rs147768238	0	0	1	0	0
rs147768264	0	0	0	1	0
rs147768677	0	0	1	0	0
rs147769060	0	0	0	1	0
rs147769064	0	0	0	1	0
rs147769545	0	0	0	1	0
rs147770209	0	0	0	1	0
rs147770245	0	0	0	1	0
rs147770895	0	1	0	0	0
rs147771007	0	1	0	0	0
rs147771302	0	0	0	1	0
rs147771538	0	0	1	0	0
rs147771574	0	0	0	1	0
rs147772040	0	0	0	1	0
rs147772227	0	0	0	1	0
rs147773061	0	0	0	1	0
rs147773295	0	0	0	1	0
rs147773420	0	0	0	1	0
rs147773549	0	0	0	1	0
rs147773559	0	0	0	1	0
rs147773733	1	0	0	0	0
rs147774309	0	0	0	1	0
rs147774547	0	0	0	1	0
rs147774642	0	0	0	1	0
rs147774980	0	0	0	1	0
rs147775164	0	1	0	0	0
rs147775224	0	0	0	1	0
rs147775413	0	1	0	0	0
rs147775841	0	0	0	1	0
rs147775953	0	0	0	1	0
rs147776036	0	0	0	1	0
rs147776129	0	1	0	0	0
rs147776329	0	0	1	0	0
rs147776757	0	0	0	0	1
rs147777036	0	0	0	1	0
rs147777585	0	0	1	0	0
rs147777706	0	1	0	0	0
rs147777736	0	0	0	1	0
rs147777763	0	0	0	1	0
rs147777905	0	0	1	0	0
rs147777945	0	0	1	0	0
rs147777955	0	0	1	0	0
rs147778541	1	0	0	0	0
rs147778627	0	0	0	1	0
rs147779135	0	0	0	1	0
rs147779417	0	0	0	1	0
rs147779557	0	0	0	1	0
rs147780665	1	0	0	0	0
rs147780919	0	1	0	0	0
rs147781264	0	0	0	1	0
rs147781336	1	0	0	0	0
rs147781426	0	0	0	1	0
rs147781628	0	1	0	0	0
rs147782850	1	0	0	0	0
rs147782942	1	0	0	0	0
rs147783068	0	0	0	1	0
rs147783164	1	0	0	0	0
rs147783297	0	0	0	1	0
rs147783403	0	0	0	1	0
rs147783433	0	0	0	1	0
rs147783491	1	0	0	0	0
rs147783727	0	0	0	1	0
rs147783809	0	1	0	0	0
rs147783901	0	0	0	1	0
rs147784528	0	0	0	1	0
rs147784938	0	0	0	1	0
rs147786077	0	0	0	1	0
rs147786782	0	0	0	1	0
rs147786818	0	0	0	1	0
rs147787000	0	0	0	1	0
rs147787259	0	0	0	1	0
rs147787497	1	0	0	0	0
rs147787741	0	0	0	1	0
rs147788105	0	0	1	0	0
rs147788196	0	0	0	1	0
rs147788888	0	0	0	1	0
rs147788971	1	0	0	0	0
rs147789393	0	1	0	0	0
rs147789664	0	0	0	1	0
rs147789692	0	0	0	1	0
rs147789810	0	0	0	1	0
rs147791032	1	0	0	0	0
rs147792125	0	0	0	1	0
rs147792366	0	0	0	1	0
rs147792968	0	0	0	1	0
rs147792990	0	0	0	1	0
rs147793459	0	0	0	1	0
rs147793908	0	1	0	0	0
rs147794356	0	0	0	1	0
rs147794421	0	1	0	0	0
rs147794612	0	0	0	1	0
rs147794739	0	0	0	1	0
rs147794924	0	1	0	0	0
rs147795158	0	0	0	1	0
rs147795269	0	0	1	0	0
rs147795270	0	0	0	1	0
rs147796409	0	1	0	0	0
rs147796472	0	0	1	0	0
rs147796558	0	0	0	1	0
rs147796686	0	0	0	1	0
rs147796716	0	0	0	1	0
rs147797568	0	0	0	0	1
rs147797923	0	0	0	1	0
rs147798710	0	1	0	0	0
rs147798974	0	0	0	1	0
rs147799044	0	1	0	0	0
rs147799337	0	0	1	0	0
rs147799798	0	0	0	1	0
rs147800090	0	0	0	0	1
rs147800199	0	0	0	1	0
rs147800501	0	0	0	1	0
rs147801770	0	0	1	0	0
rs147803664	1	0	0	0	0
rs147804141	0	0	0	1	0
rs147804211	0	0	0	1	0
rs147804332	0	0	0	1	0
rs147804627	0	0	0	1	0
rs147805157	0	0	0	1	0
rs147805317	0	0	0	1	0
rs147805403	0	0	0	1	0
rs147805560	0	0	0	1	0
rs147805592	0	1	0	0	0
rs147806010	0	1	0	0	0
rs147806584	0	0	0	1	0
rs147806967	0	1	0	0	0
rs147807256	0	0	0	1	0
rs147808270	0	0	0	1	0
rs147808844	1	0	0	0	0
rs147809329	0	0	0	1	0
rs147809476	0	0	0	1	0
rs147809882	0	0	0	1	0
rs147809952	0	0	0	1	0
rs147810534	0	0	0	1	0
rs147810572	0	0	0	1	0
rs147810650	0	1	0	0	0
rs147811365	1	0	0	0	0
rs147812107	0	0	0	1	0
rs147812293	0	0	0	1	0
rs147812323	0	0	0	1	0
rs147812638	0	0	0	1	0
rs147812651	0	0	0	1	0
rs147813307	0	0	0	1	0
rs147813308	0	0	0	1	0
rs147813496	0	0	0	1	0
rs147813535	0	0	0	1	0
rs147813552	0	0	0	1	0
rs147814833	0	0	0	0	1
rs147815265	1	0	0	0	0
rs147815317	0	0	0	1	0
rs147815935	1	0	0	0	0
rs147816113	0	0	0	0	1
rs147816751	0	0	0	1	0
rs147817362	0	0	0	1	0
rs147818355	0	0	0	0	1
rs147818448	0	1	0	0	0
rs147818464	0	0	0	1	0
rs147818580	0	0	0	1	0
rs147818927	0	0	0	1	0
rs147818986	0	0	0	1	0
rs147819275	0	0	0	1	0
rs147819859	0	1	0	0	0
rs147820003	0	0	0	1	0
rs147820682	0	0	0	1	0
rs147821114	0	0	0	1	0
rs147821520	0	0	0	1	0
rs147821883	0	0	0	1	0
rs147822447	0	1	0	0	0
rs147822507	0	0	0	1	0
rs147822790	0	1	0	0	0
rs147822862	0	0	0	1	0
rs147824007	0	0	1	0	0
rs147824054	0	0	1	0	0
rs147824721	0	0	0	1	0
rs147824813	0	0	0	1	0
rs147824931	0	0	0	1	0
rs147825044	0	0	0	1	0
rs147825212	0	0	0	1	0
rs147826008	0	0	0	1	0
rs147826035	0	0	0	1	0
rs147826675	0	0	0	1	0
rs147826676	0	0	0	1	0
rs147827297	0	0	0	1	0
rs147827402	0	0	0	1	0
rs147827502	0	0	0	1	0
rs147827804	0	0	1	0	0
rs147827837	0	0	1	0	0
rs147827897	0	0	0	1	0
rs147827968	0	0	0	1	0
rs147828190	0	0	1	0	0
rs147828955	0	0	0	1	0
rs147829142	0	0	1	0	0
rs147829656	0	0	0	1	0
rs147830067	0	0	1	0	0
rs147830609	0	0	0	1	0
rs147830809	0	0	0	1	0
rs147831319	0	0	0	1	0
rs147831506	0	0	0	1	0
rs147831554	0	0	0	1	0
rs147831595	0	0	0	1	0
rs147831987	0	0	0	1	0
rs147833131	0	1	0	0	0
rs147833624	0	0	1	0	0
rs147833645	0	0	0	1	0
rs147833816	0	0	0	1	0
rs147834125	0	0	0	1	0
rs147834395	1	0	0	0	0
rs147834471	0	0	0	1	0
rs147834548	0	0	0	1	0
rs147836338	0	0	0	1	0
rs147836861	0	0	1	0	0
rs147836877	0	0	0	1	0
rs147837621	0	0	0	1	0
rs147837772	0	0	0	1	0
rs147838656	1	0	0	0	0
rs147838690	0	1	0	0	0
rs147839403	0	0	0	1	0
rs147840006	0	1	0	0	0
rs147840400	0	0	0	1	0
rs147840771	0	0	0	1	0
rs147841004	0	0	0	0	1
rs147842302	0	0	0	1	0
rs147842632	0	0	0	1	0
rs147843614	0	1	0	0	0
rs147843949	1	0	0	0	0
rs147843995	1	0	0	0	0
rs147844127	0	1	0	0	0
rs147844209	0	0	0	1	0
rs147844523	0	0	0	1	0
rs147845302	0	0	0	1	0
rs147846307	0	0	0	1	0
rs147847064	0	0	0	1	0
rs147847807	0	0	0	1	0
rs147848812	0	1	0	0	0
rs147848893	0	0	0	1	0
rs147849138	0	0	0	1	0
rs147849269	0	0	0	1	0
rs147849599	0	1	0	0	0
rs147849624	0	0	0	1	0
rs147849700	0	1	0	0	0
rs147849892	0	0	0	1	0
rs147850066	1	0	0	0	0
rs147850378	0	0	0	1	0
rs147850578	0	0	1	0	0
rs147850590	0	0	0	1	0
rs147851075	0	0	0	1	0
rs147851322	0	0	0	1	0
rs147851591	0	0	0	1	0
rs147851904	0	0	0	1	0
rs147852069	0	0	0	1	0
rs147852496	1	0	0	0	0
rs147852698	1	0	0	0	0
rs147853691	0	0	0	1	0
rs147853700	0	0	0	1	0
rs147853825	0	0	0	1	0
rs147853915	0	0	0	1	0
rs147854738	0	0	0	1	0
rs147854908	0	0	0	1	0
rs147855117	0	1	0	0	0
rs147855783	0	0	0	1	0
rs147856035	0	0	0	1	0
rs147856181	0	0	0	1	0
rs147856291	0	0	0	1	0
rs147856491	0	0	1	0	0
rs147856624	0	1	0	0	0
rs147856712	0	1	0	0	0
rs147856762	0	0	1	0	0
rs147857168	1	0	0	0	0
rs147857283	0	0	0	1	0
rs147857527	0	1	0	0	0
rs147859533	0	0	0	1	0
rs147859901	0	0	0	1	0
rs147860750	0	0	1	0	0
rs147860802	0	0	0	1	0
rs147861146	0	0	0	1	0
rs147861225	0	1	0	0	0
rs147861303	0	0	0	1	0
rs147861665	0	0	0	1	0
rs147861702	0	0	0	1	0
rs147862439	0	0	0	1	0
rs147862563	0	0	0	1	0
rs147863037	0	0	0	1	0
rs147863051	0	0	0	1	0
rs147863061	0	0	0	1	0
rs147863300	0	0	1	0	0
rs147864409	0	0	1	0	0
rs147864550	0	0	0	1	0
rs147864681	0	0	0	1	0
rs147864834	0	1	0	0	0
rs147864914	0	0	0	1	0
rs147865782	0	0	1	0	0
rs147866472	0	0	0	1	0
rs147866552	0	0	0	1	0
rs147866894	0	0	0	0	1
rs147867005	0	0	0	1	0
rs147867965	0	0	0	1	0
rs147869169	0	0	0	1	0
rs147869386	0	1	0	0	0
rs147870153	0	0	0	1	0
rs147870163	0	0	0	1	0
rs147870217	0	0	0	0	1
rs147871537	0	0	0	1	0
rs147871755	0	1	0	0	0
rs147871793	0	0	0	1	0
rs147871893	0	0	0	1	0
rs147872241	0	0	0	1	0
rs147872500	0	0	0	1	0
rs147872907	0	0	0	1	0
rs147873690	0	0	1	0	0
rs147873949	1	0	0	0	0
rs147874158	1	0	0	0	0
rs147874442	0	0	0	1	0
rs147875110	0	0	0	1	0
rs147875299	0	0	0	0	1
rs147875624	0	0	1	0	0
rs147876215	0	0	0	1	0
rs147876617	0	0	0	1	0
rs147876932	0	1	0	0	0
rs147876963	0	0	0	1	0
rs147877740	0	1	0	0	0
rs147878021	0	0	0	1	0
rs147878466	0	1	0	0	0
rs147878541	0	0	0	1	0
rs147878837	0	0	0	1	0
rs147878924	0	0	0	1	0
rs147878935	0	0	0	1	0
rs147879343	0	0	0	1	0
rs147879648	0	0	0	1	0
rs147879721	0	0	1	0	0
rs147879908	0	0	0	1	0
rs147880295	1	0	0	0	0
rs147880534	0	0	0	1	0
rs147881066	0	0	1	0	0
rs147881079	0	0	1	0	0
rs147882184	1	0	0	0	0
rs147882587	0	0	0	1	0
rs147882703	0	1	0	0	0
rs147882731	0	0	0	1	0
rs147882834	0	1	0	0	0
rs147882871	0	0	1	0	0
rs147883180	1	0	0	0	0
rs147883299	0	0	0	1	0
rs147883460	1	0	0	0	0
rs147883764	0	0	0	1	0
rs147883778	0	0	0	1	0
rs147883951	0	0	0	1	0
rs147884733	0	0	0	1	0
rs147884962	0	0	0	1	0
rs147885018	0	0	0	1	0
rs147885900	0	0	1	0	0
rs147885944	0	0	0	1	0
rs147886080	0	0	0	1	0
rs147887026	0	0	0	1	0
rs147887031	0	0	0	1	0
rs147887712	0	0	0	0	1
rs147888361	0	0	0	1	0
rs147888382	0	0	0	1	0
rs147888548	0	0	0	1	0
rs147888555	0	0	0	1	0
rs147888585	0	0	0	1	0
rs147888691	0	0	0	1	0
rs147888698	0	0	0	0	1
rs147888946	0	0	0	1	0
rs147889053	0	0	0	1	0
rs147889385	0	0	1	0	0
rs147889619	0	0	0	1	0
rs147890255	0	0	0	1	0
rs147890589	0	1	0	0	0
rs147890972	0	0	0	1	0
rs147891012	0	0	0	1	0
rs147891923	1	0	0	0	0
rs147892018	0	0	0	1	0
rs147892896	0	0	0	1	0
rs147893083	0	0	0	1	0
rs147893675	0	0	1	0	0
rs147894349	1	0	0	0	0
rs147894697	1	0	0	0	0
rs147894790	1	0	0	0	0
rs147895162	0	0	0	1	0
rs147895381	0	0	0	1	0
rs147895537	0	0	0	1	0
rs147895675	0	0	0	1	0
rs147896263	0	0	1	0	0
rs147896578	0	0	0	1	0
rs147896580	0	0	0	1	0
rs147896971	0	1	0	0	0
rs147897064	0	0	0	1	0
rs147897100	0	0	0	1	0
rs147897338	0	0	0	1	0
rs147897359	0	0	0	1	0
rs147897667	0	0	0	1	0
rs147899204	0	0	0	1	0
rs147899890	0	0	0	1	0
rs147899962	0	0	1	0	0
rs147901416	0	0	1	0	0
rs147901708	1	0	0	0	0
rs147901804	0	0	1	0	0
rs147901822	0	0	0	1	0
rs147902454	0	0	0	1	0
rs147902777	0	0	0	1	0
rs147902942	0	0	0	1	0
rs147903573	0	0	0	1	0
rs147903957	0	0	0	1	0
rs147904095	0	0	0	1	0
rs147904316	1	0	0	0	0
rs147904341	0	0	1	0	0
rs147905163	0	0	0	1	0
rs147906242	0	0	0	1	0
rs147906304	0	0	1	0	0
rs147906416	0	0	1	0	0
rs147906555	0	0	0	1	0
rs147907043	0	0	0	1	0
rs147907186	0	0	0	1	0
rs147907282	1	0	0	0	0
rs147907927	0	1	0	0	0
rs147908985	0	0	1	0	0
rs147909046	0	0	0	1	0
rs147909586	0	0	1	0	0
rs147909630	0	0	0	1	0
rs147909831	0	0	0	1	0
rs147910378	1	0	0	0	0
rs147910432	0	1	0	0	0
rs147910904	0	0	0	1	0
rs147911076	1	0	0	0	0
rs147911305	0	0	0	1	0
rs147911522	0	1	0	0	0
rs147911764	0	0	0	1	0
rs147911994	0	0	0	1	0
rs147912318	0	0	1	0	0
rs147912692	0	0	0	1	0
rs147912826	0	0	0	1	0
rs147913298	0	0	1	0	0
rs147913370	0	0	1	0	0
rs147913739	0	0	0	1	0
rs147913966	1	0	0	0	0
rs147913982	0	0	0	1	0
rs147914332	0	1	0	0	0
rs147914393	0	0	0	1	0
rs147914435	0	0	0	0	1
rs147914463	0	0	0	1	0
rs147915343	0	1	0	0	0
rs147915662	0	0	0	1	0
rs147915713	0	0	0	1	0
rs147915808	0	0	0	1	0
rs147915889	0	0	0	1	0
rs147916160	0	0	0	1	0
rs147916309	0	0	0	1	0
rs147916361	0	1	0	0	0
rs147916494	0	0	0	1	0
rs147916835	0	0	0	1	0
rs147917202	0	0	1	0	0
rs147917560	0	0	0	1	0
rs147917625	0	0	0	1	0
rs147917651	0	0	0	1	0
rs147918136	0	0	0	1	0
rs147918758	0	1	0	0	0
rs147918974	0	0	0	0	1
rs147919010	0	0	0	1	0
rs147919314	0	0	0	1	0
rs147919552	0	0	0	1	0
rs147919675	0	0	0	1	0
rs147920423	0	0	0	1	0
rs147920699	0	0	1	0	0
rs147920918	1	0	0	0	0
rs147920930	0	0	0	1	0
rs147921381	0	0	0	1	0
rs147921627	0	0	0	1	0
rs147921927	0	0	0	1	0
rs147922249	0	0	0	1	0
rs147922698	0	0	0	1	0
rs147923027	0	0	1	0	0
rs147923419	0	0	0	1	0
rs147923497	0	1	0	0	0
rs147923714	0	0	1	0	0
rs147923721	0	1	0	0	0
rs147923825	0	0	0	1	0
rs147924259	1	0	0	0	0
rs147924301	1	0	0	0	0
rs147924976	0	0	0	1	0
rs147924990	0	0	0	1	0
rs147925961	0	0	0	1	0
rs147926180	0	0	0	1	0
rs147926883	0	0	0	1	0
rs147926968	1	0	0	0	0
rs147927320	0	0	0	1	0
rs147927609	0	0	0	1	0
rs147927753	0	0	0	1	0
rs147928352	1	0	0	0	0
rs147928867	0	0	0	1	0
rs147929865	0	0	0	1	0
rs147930511	0	0	0	1	0
rs147930665	0	1	0	0	0
rs147931676	0	0	1	0	0
rs147932748	0	0	1	0	0
rs147932947	0	0	0	1	0
rs147933163	0	0	0	1	0
rs147933364	0	1	0	0	0
rs147933596	0	0	0	1	0
rs147933760	0	0	0	0	1
rs147933765	0	1	0	0	0
rs147933802	0	0	0	1	0
rs147934744	0	0	0	1	0
rs147935228	0	0	0	1	0
rs147935252	0	0	0	0	1
rs147936075	0	0	0	1	0
rs147936346	0	0	1	0	0
rs147936370	0	0	0	1	0
rs147937093	0	0	0	1	0
rs147937213	0	0	0	1	0
rs147937320	0	0	1	0	0
rs147937645	0	0	0	1	0
rs147937665	0	0	0	1	0
rs147937761	0	0	0	1	0
rs147937999	0	0	0	1	0
rs147938086	0	0	0	1	0
rs147938742	1	0	0	0	0
rs147938894	1	0	0	0	0
rs147939217	0	0	0	1	0
rs147939284	0	0	0	1	0
rs147939352	0	0	0	1	0
rs147939800	0	0	0	1	0
rs147939904	0	0	0	1	0
rs147940910	0	0	1	0	0
rs147940932	0	0	0	1	0
rs147941709	0	0	0	1	0
rs147941876	0	0	0	1	0
rs147942161	0	0	0	1	0
rs147942167	0	0	0	0	1
rs147942268	0	0	0	1	0
rs147942882	0	0	0	1	0
rs147942900	1	0	0	0	0
rs147943086	0	0	0	1	0
rs147943231	0	0	0	1	0
rs147944060	0	1	0	0	0
rs147944099	1	0	0	0	0
rs147944464	0	0	0	1	0
rs147944534	0	0	0	1	0
rs147944862	0	1	0	0	0
rs147945090	0	0	0	1	0
rs147946789	0	0	0	1	0
rs147947085	0	0	0	1	0
rs147947411	0	0	0	1	0
rs147947624	0	1	0	0	0
rs147947723	0	0	0	1	0
rs147948214	0	0	0	1	0
rs147948395	0	0	0	1	0
rs147948457	0	0	0	1	0
rs147948602	0	0	0	1	0
rs147948903	0	0	1	0	0
rs147949497	0	0	0	1	0
rs147950657	0	0	0	1	0
rs147951406	0	0	0	1	0
rs147951440	1	0	0	0	0
rs147951512	0	0	0	1	0
rs147951770	0	1	0	0	0
rs147951911	0	0	0	1	0
rs147952273	0	0	0	1	0
rs147952775	0	0	0	1	0
rs147953274	1	0	0	0	0
rs147953297	0	0	1	0	0
rs147954081	0	0	0	0	1
rs147955120	0	0	0	1	0
rs147955202	0	1	0	0	0
rs147955234	0	0	0	1	0
rs147955786	0	0	1	0	0
rs147955843	0	0	0	1	0
rs147955850	0	0	0	1	0
rs147955979	1	0	0	0	0
rs147956385	0	0	0	1	0
rs147956548	0	0	0	1	0
rs147956796	0	0	0	1	0
rs147957910	0	0	0	1	0
rs147958212	0	0	1	0	0
rs147958479	0	0	0	1	0
rs147959183	0	0	1	0	0
rs147960570	0	0	0	1	0
rs147960636	0	0	0	1	0
rs147960691	0	0	1	0	0
rs147960751	0	1	0	0	0
rs147960763	0	1	0	0	0
rs147961605	0	1	0	0	0
rs147961861	0	0	0	1	0
rs147962664	0	0	0	1	0
rs147962900	0	0	0	1	0
rs147963183	0	0	0	1	0
rs147963926	0	0	0	1	0
rs147964123	1	0	0	0	0
rs147964472	0	0	0	1	0
rs147964611	0	0	1	0	0
rs147964780	0	0	0	1	0
rs147964887	0	1	0	0	0
rs147965691	0	0	0	1	0
rs147965746	0	0	0	1	0
rs147965833	0	0	0	1	0
rs147965883	0	0	0	1	0
rs147966470	0	0	0	1	0
rs147966952	0	1	0	0	0
rs147967001	0	0	0	1	0
rs147967158	0	0	0	1	0
rs147967508	0	0	0	1	0
rs147968003	0	0	0	1	0
rs147968439	0	0	0	1	0
rs147968751	0	0	0	1	0
rs147970139	0	0	0	1	0
rs147970154	0	0	0	1	0
rs147970246	0	0	0	1	0
rs147970431	0	0	0	1	0
rs147970985	0	0	0	1	0
rs147971259	1	0	0	0	0
rs147971686	1	0	0	0	0
rs147971738	0	0	0	1	0
rs147972010	0	1	0	0	0
rs147973398	0	0	0	1	0
rs147973737	0	1	0	0	0
rs147974008	0	1	0	0	0
rs147974089	0	0	0	1	0
rs147974807	0	0	0	1	0
rs147975341	0	0	0	1	0
rs147975447	1	0	0	0	0
rs147976186	0	0	0	0	1
rs147976589	0	0	0	1	0
rs147976734	0	0	0	1	0
rs147977516	0	0	0	1	0
rs147977548	0	0	0	1	0
rs147978594	0	0	0	1	0
rs147979070	1	0	0	0	0
rs147979649	0	0	0	1	0
rs147980678	0	0	0	1	0
rs147980784	0	0	1	0	0
rs147980785	0	0	1	0	0
rs147981693	0	0	1	0	0
rs147981744	0	0	0	1	0
rs147981806	0	0	0	1	0
rs147981855	0	0	0	1	0
rs147982520	0	0	0	1	0
rs147982856	0	0	0	1	0
rs147982966	0	0	1	0	0
rs147982994	0	0	0	1	0
rs147983046	1	0	0	0	0
rs147983158	0	1	0	0	0
rs147983231	0	0	0	1	0
rs147983265	0	0	0	1	0
rs147983650	1	0	0	0	0
rs147984357	0	0	0	1	0
rs147985233	0	0	0	0	1
rs147985236	1	0	0	0	0
rs147985490	0	0	0	1	0
rs147985580	0	0	1	0	0
rs147985761	0	0	0	1	0
rs147985834	0	0	0	0	1
rs147986014	0	0	1	0	0
rs147986389	0	0	0	1	0
rs147986391	0	0	0	1	0
rs147987130	0	0	0	1	0
rs147987161	0	0	0	1	0
rs147987192	0	0	0	1	0
rs147987988	1	0	0	0	0
rs147988755	0	0	1	0	0
rs147988763	0	0	0	1	0
rs147989017	0	0	0	1	0
rs147989562	0	0	0	1	0
rs147989649	1	0	0	0	0
rs147990086	0	0	0	1	0
rs147990487	0	0	0	1	0
rs147990933	1	0	0	0	0
rs147991079	0	0	0	1	0
rs147991642	0	0	1	0	0
rs147991810	0	0	0	1	0
rs147992060	1	0	0	0	0
rs147992254	0	1	0	0	0
rs147992438	0	0	0	1	0
rs147992739	0	0	0	1	0
rs147992875	0	0	0	1	0
rs147993006	0	0	0	1	0
rs147993007	0	1	0	0	0
rs147993155	0	0	1	0	0
rs147993165	0	0	0	1	0
rs147993312	0	0	0	1	0
rs147993395	0	0	0	1	0
rs147993473	0	0	0	1	0
rs147993967	0	0	0	1	0
rs147993974	0	0	0	1	0
rs147994477	0	0	0	1	0
rs147994487	1	0	0	0	0
rs147995557	0	0	1	0	0
rs147995631	0	0	1	0	0
rs147995776	1	0	0	0	0
rs147996086	0	0	0	1	0
rs147996188	0	1	0	0	0
rs147996363	0	0	0	1	0
rs147996419	1	0	0	0	0
rs147997772	0	0	0	1	0
rs147999093	0	0	0	1	0
rs147999759	0	0	1	0	0
rs148000384	0	0	0	1	0
rs148000660	0	0	0	1	0
rs148001474	0	0	0	1	0
rs148001521	0	0	0	1	0
rs148001610	1	0	0	0	0
rs148001625	0	0	1	0	0
rs148002355	0	0	0	1	0
rs148002713	0	0	0	1	0
rs148004034	0	0	1	0	0
rs148004109	0	0	0	1	0
rs148004535	0	0	0	1	0
rs148005150	0	0	0	1	0
rs148005638	0	0	0	1	0
rs148006599	0	0	0	1	0
rs148007657	0	0	0	1	0
rs148007987	0	0	0	1	0
rs148008057	0	0	0	1	0
rs148008083	0	0	0	1	0
rs148008112	0	0	0	1	0
rs148008410	1	0	0	0	0
rs148008450	0	0	0	1	0
rs148008812	0	0	0	0	1
rs148009232	0	0	0	0	1
rs148009304	0	0	0	1	0
rs148009600	0	0	0	1	0
rs148010014	0	1	0	0	0
rs148010244	0	0	0	1	0
rs148010290	0	0	0	1	0
rs148010332	0	0	0	1	0
rs148010636	0	0	0	1	0
rs148010764	0	0	0	1	0
rs148011043	0	1	0	0	0
rs148012305	0	0	0	1	0
rs148012360	0	0	0	1	0
rs148012756	0	0	0	1	0
rs148012902	0	0	0	1	0
rs148013077	0	1	0	0	0
rs148013907	0	0	0	1	0
rs148014207	0	0	0	1	0
rs148014247	0	0	0	1	0
rs148014480	1	0	0	0	0
rs148014732	0	0	0	0	1
rs148014826	0	0	0	1	0
rs148015261	0	1	0	0	0
rs148015362	0	0	0	1	0
rs148015390	0	0	0	1	0
rs148015804	0	0	0	1	0
rs148015825	0	0	0	1	0
rs148015997	0	0	0	0	1
rs148016357	0	0	0	1	0
rs148016735	0	1	0	0	0
rs148016938	0	0	1	0	0
rs148017504	0	0	0	1	0
rs148017844	0	0	0	1	0
rs148018108	0	0	0	1	0
rs148018160	0	0	0	1	0
rs148018782	0	0	0	1	0
rs148019160	0	0	0	1	0
rs148019252	0	0	0	1	0
rs148019627	0	0	0	0	1
rs148019797	0	0	0	1	0
rs148019951	0	0	0	1	0
rs148020018	0	0	0	1	0
rs148020528	0	1	0	0	0
rs148020654	0	0	0	1	0
rs148021312	0	0	1	0	0
rs148021529	0	0	0	1	0
rs148022317	0	0	0	1	0
rs148022793	0	0	0	1	0
rs148022998	0	0	0	1	0
rs148023052	0	0	1	0	0
rs148023330	0	0	0	1	0
rs148023468	0	0	0	1	0
rs148023568	1	0	0	0	0
rs148024187	0	0	0	1	0
rs148024707	0	0	0	1	0
rs148025174	1	0	0	0	0
rs148025357	0	0	0	1	0
rs148025835	1	0	0	0	0
rs148026293	0	0	0	1	0
rs148026667	0	0	0	1	0
rs148026903	1	0	0	0	0
rs148026940	0	0	1	0	0
rs148028168	0	0	0	1	0
rs148028571	0	1	0	0	0
rs148028763	0	1	0	0	0
rs148029151	0	0	0	1	0
rs148029292	0	0	0	1	0
rs148029320	0	0	0	1	0
rs148029879	0	0	0	1	0
rs148030977	0	0	0	1	0
rs148031028	0	0	0	1	0
rs148031435	0	0	0	1	0
rs148031457	1	0	0	0	0
rs148031504	0	0	0	1	0
rs148031550	0	0	0	1	0
rs148032113	0	1	0	0	0
rs148032475	0	0	0	1	0
rs148032713	0	0	0	1	0
rs148032724	0	0	0	1	0
rs148032971	0	0	0	1	0
rs148033032	0	0	0	1	0
rs148033623	0	0	0	1	0
rs148033777	0	0	0	1	0
rs148033849	0	0	0	1	0
rs148034845	1	0	0	0	0
rs148035158	0	0	0	1	0
rs148035301	0	0	1	0	0
rs148035542	0	0	0	1	0
rs148035609	0	0	0	1	0
rs148036544	0	1	0	0	0
rs148036578	0	1	0	0	0
rs148037128	0	0	0	1	0
rs148037657	0	0	0	1	0
rs148037785	0	0	0	1	0
rs148038353	0	0	1	0	0
rs148038742	0	0	0	1	0
rs148038747	0	0	0	1	0
rs148038894	1	0	0	0	0
rs148039126	0	0	0	1	0
rs148039703	1	0	0	0	0
rs148039894	0	0	0	1	0
rs148040036	0	0	0	1	0
rs148040250	0	0	1	0	0
rs148040688	0	0	0	1	0
rs148040733	0	0	0	1	0
rs148041010	0	0	0	1	0
rs148041075	0	0	0	1	0
rs148041960	0	1	0	0	0
rs148042224	0	1	0	0	0
rs148042259	0	1	0	0	0
rs148042347	1	0	0	0	0
rs148042444	0	0	0	1	0
rs148042588	1	0	0	0	0
rs148042623	0	0	1	0	0
rs148042960	0	0	0	1	0
rs148043157	0	0	0	0	1
rs148043303	0	0	0	1	0
rs148043749	0	0	0	0	1
rs148044089	0	0	0	1	0
rs148044116	0	1	0	0	0
rs148044331	1	0	0	0	0
rs148044534	0	0	0	1	0
rs148044829	1	0	0	0	0
rs148045075	0	0	0	1	0
rs148045146	0	0	0	1	0
rs148045159	0	0	0	1	0
rs148045218	0	0	1	0	0
rs148045411	0	0	0	1	0
rs148046300	0	0	0	1	0
rs148046400	0	0	0	1	0
rs148046878	0	0	0	1	0
rs148046886	0	1	0	0	0
rs148046935	0	0	0	1	0
rs148047076	0	0	0	1	0
rs148047707	0	0	0	1	0
rs148047757	0	0	0	1	0
rs148048000	0	0	0	1	0
rs148048044	0	0	0	1	0
rs148048113	0	0	0	1	0
rs148048311	0	0	0	1	0
rs148048524	0	0	0	1	0
rs148048531	0	0	0	1	0
rs148049497	0	0	0	1	0
rs148049862	0	0	0	1	0
rs148049923	0	0	0	1	0
rs148050718	0	0	0	1	0
rs148051094	1	0	0	0	0
rs148051318	0	0	0	1	0
rs148051424	0	0	0	1	0
rs148051545	0	0	0	1	0
rs148051705	0	0	0	1	0
rs148051811	1	0	0	0	0
rs148051890	0	0	0	1	0
rs148052152	0	0	0	1	0
rs148052470	0	0	1	0	0
rs148053378	0	0	0	1	0
rs148053572	0	0	0	1	0
rs148053712	0	0	0	1	0
rs148053833	0	0	0	1	0
rs148053854	0	0	1	0	0
rs148053861	0	0	0	1	0
rs148054002	0	0	0	1	0
rs148054409	0	0	1	0	0
rs148054493	1	0	0	0	0
rs148054576	0	0	0	1	0
rs148054598	1	0	0	0	0
rs148055253	0	0	0	0	1
rs148055467	0	0	0	1	0
rs148055485	0	0	0	1	0
rs148055593	0	0	0	1	0
rs148055814	1	0	0	0	0
rs148056147	0	0	0	1	0
rs148057058	0	0	0	1	0
rs148057824	0	0	0	1	0
rs148057937	0	0	0	0	1
rs148058294	0	0	0	1	0
rs148058478	0	0	0	1	0
rs148058531	0	1	0	0	0
rs148059747	0	0	0	1	0
rs148060752	0	0	0	1	0
rs148061305	0	0	0	1	0
rs148062085	0	0	0	1	0
rs148063010	0	0	1	0	0
rs148063314	0	0	0	1	0
rs148063423	0	0	0	1	0
rs148063614	0	0	0	1	0
rs148063779	0	0	0	1	0
rs148063808	0	0	0	1	0
rs148063982	0	0	0	1	0
rs148064143	0	0	0	1	0
rs148064281	0	0	0	1	0
rs148064407	0	1	0	0	0
rs148064520	0	0	0	1	0
rs148064554	0	0	0	1	0
rs148065054	0	0	0	1	0
rs148065316	0	0	0	1	0
rs148065337	0	0	0	1	0
rs148065637	0	0	0	1	0
rs148066023	0	0	0	1	0
rs148066054	0	0	1	0	0
rs148066160	0	0	0	1	0
rs148066215	0	0	0	1	0
rs148066683	0	0	0	1	0
rs148067234	0	0	0	1	0
rs148067398	0	1	0	0	0
rs148067571	0	0	0	1	0
rs148067960	1	0	0	0	0
rs148068009	0	0	0	1	0
rs148068726	0	0	0	1	0
rs148069157	0	1	0	0	0
rs148069297	0	0	1	0	0
rs148069489	0	0	0	1	0
rs148069564	0	0	0	1	0
rs148069899	0	0	1	0	0
rs148070170	0	0	0	1	0
rs148070728	0	0	0	1	0
rs148071168	0	0	0	1	0
rs148071681	0	0	0	1	0
rs148071900	0	0	0	1	0
rs148072643	0	0	0	1	0
rs148072681	0	0	0	1	0
rs148072773	0	0	1	0	0
rs148073026	0	0	0	1	0
rs148073689	1	0	0	0	0
rs148074922	1	0	0	0	0
rs148075169	0	1	0	0	0
rs148075446	0	0	1	0	0
rs148075809	0	0	1	0	0
rs148075958	0	0	0	1	0
rs148076010	0	0	0	1	0
rs148076024	0	0	0	1	0
rs148076384	0	0	0	1	0
rs148076617	0	1	0	0	0
rs148076707	0	0	0	0	1
rs148077252	0	0	0	1	0
rs148077305	0	0	0	1	0
rs148077389	0	0	0	1	0
rs148077628	0	0	1	0	0
rs148078283	0	0	0	1	0
rs148078414	0	0	0	1	0
rs148078527	0	0	1	0	0
rs148079127	0	0	0	1	0
rs148079681	1	0	0	0	0
rs148080134	0	0	0	1	0
rs148080355	0	0	1	0	0
rs148080975	0	0	0	1	0
rs148081846	0	0	0	1	0
rs148082431	0	0	0	1	0
rs148082575	0	0	0	1	0
rs148082764	0	0	0	1	0
rs148083316	0	0	0	1	0
rs148083397	0	1	0	0	0
rs148083439	0	0	0	1	0
rs148084332	0	0	0	1	0
rs148084684	0	0	1	0	0
rs148085030	0	0	0	1	0
rs148085104	0	0	0	1	0
rs148085578	0	0	0	1	0
rs148085779	0	1	0	0	0
rs148086140	0	0	0	1	0
rs148086216	0	0	0	1	0
rs148086553	0	0	0	1	0
rs148086626	0	0	0	1	0
rs148086787	0	0	0	1	0
rs148087178	0	0	0	1	0
rs148088281	0	0	1	0	0
rs148088286	0	0	1	0	0
rs148088289	0	0	0	1	0
rs148088458	0	0	0	0	1
rs148088470	0	0	1	0	0
rs148088487	0	1	0	0	0
rs148088553	0	0	0	1	0
rs148088780	0	0	0	1	0
rs148089031	0	0	0	1	0
rs148089090	0	0	0	1	0
rs148089142	0	1	0	0	0
rs148089222	0	0	0	1	0
rs148089967	0	0	0	1	0
rs148090324	0	0	0	1	0
rs148090603	0	0	0	1	0
rs148091350	1	0	0	0	0
rs148092038	0	0	0	1	0
rs148092103	0	0	0	1	0
rs148092105	0	1	0	0	0
rs148092131	0	0	0	1	0
rs148092697	0	1	0	0	0
rs148093091	0	0	0	1	0
rs148093883	0	1	0	0	0
rs148095633	0	0	0	1	0
rs148095811	0	0	0	1	0
rs148096327	0	0	0	0	1
rs148096769	0	0	0	1	0
rs148097502	0	0	0	1	0
rs148097549	0	0	0	1	0
rs148097553	1	0	0	0	0
rs148097808	0	0	0	1	0
rs148098210	0	0	0	1	0
rs148098218	0	0	0	1	0
rs148098417	0	0	0	1	0
rs148098626	0	0	0	1	0
rs148098917	0	0	0	1	0
rs148099248	0	0	0	1	0
rs148099484	0	0	0	1	0
rs148099713	0	0	1	0	0
rs148100010	0	0	0	0	1
rs148100416	0	0	0	1	0
rs148100487	0	0	0	1	0
rs148100745	0	0	0	1	0
rs148100891	0	0	1	0	0
rs148101303	0	0	0	1	0
rs148101438	1	0	0	0	0
rs148101632	0	0	0	1	0
rs148102153	0	0	0	1	0
rs148102884	0	1	0	0	0
rs148102989	0	0	0	1	0
rs148103128	0	0	0	1	0
rs148103177	1	0	0	0	0
rs148103651	0	1	0	0	0
rs148104467	0	0	0	0	1
rs148104956	0	0	0	1	0
rs148105003	0	0	0	1	0
rs148105006	0	0	0	0	1
rs148105022	0	0	1	0	0
rs148105345	0	0	0	1	0
rs148105633	0	1	0	0	0
rs148105710	0	0	0	1	0
rs148105738	0	0	0	1	0
rs148106169	0	0	0	1	0
rs148106228	0	0	0	1	0
rs148106292	0	0	0	1	0
rs148106344	0	0	0	1	0
rs148106441	1	0	0	0	0
rs148106662	0	0	0	1	0
rs148107033	0	0	1	0	0
rs148107089	0	0	0	1	0
rs148108477	0	1	0	0	0
rs148108994	0	0	0	1	0
rs148109063	0	0	0	1	0
rs148110161	0	0	0	1	0
rs148111022	0	0	1	0	0
rs148111494	0	0	0	1	0
rs148111524	0	0	0	1	0
rs148112158	0	0	0	1	0
rs148112579	0	0	0	1	0
rs148113467	0	0	0	1	0
rs148113566	0	0	0	1	0
rs148113724	0	0	0	0	1
rs148113729	0	0	0	1	0
rs148114321	0	1	0	0	0
rs148114618	0	0	0	1	0
rs148114748	1	0	0	0	0
rs148114816	0	0	0	1	0
rs148115552	0	0	0	1	0
rs148116121	1	0	0	0	0
rs148116128	0	0	1	0	0
rs148116693	0	0	0	1	0
rs148116768	0	0	0	1	0
rs148117629	0	0	0	1	0
rs148117639	1	0	0	0	0
rs148117988	0	0	1	0	0
rs148118014	0	0	0	1	0
rs148118479	0	0	0	1	0
rs148118620	0	0	0	1	0
rs148118833	0	0	1	0	0
rs148119169	0	0	0	1	0
rs148119476	0	0	0	1	0
rs148119864	0	1	0	0	0
rs148119998	0	0	0	1	0
rs148120151	0	0	1	0	0
rs148120153	1	0	0	0	0
rs148120173	0	0	0	1	0
rs148120664	0	0	1	0	0
rs148121049	0	0	0	1	0
rs148121554	0	0	0	1	0
rs148121974	0	0	0	1	0
rs148122149	0	0	1	0	0
rs148122994	0	0	0	1	0
rs148123366	0	1	0	0	0
rs148123586	0	0	0	1	0
rs148123935	0	0	0	1	0
rs148124115	0	0	0	1	0
rs148124925	0	0	0	1	0
rs148125756	0	0	0	1	0
rs148126036	0	0	0	1	0
rs148126744	0	0	0	1	0
rs148127477	0	0	0	1	0
rs148128172	0	0	1	0	0
rs148128756	0	0	0	1	0
rs148129973	0	0	0	1	0
rs148130109	0	0	0	1	0
rs148130282	0	0	0	1	0
rs148130433	0	0	1	0	0
rs148130566	0	0	0	1	0
rs148130662	0	0	0	1	0
rs148131062	0	0	0	1	0
rs148131119	0	0	0	1	0
rs148131728	0	0	0	1	0
rs148131988	0	0	1	0	0
rs148132997	0	0	0	1	0
rs148133212	0	0	0	1	0
rs148133443	0	0	1	0	0
rs148133546	0	0	0	1	0
rs148133579	0	0	0	1	0
rs148134223	1	0	0	0	0
rs148134298	0	0	0	1	0
rs148134520	0	0	0	1	0
rs148134816	0	0	0	1	0
rs148134896	0	0	0	1	0
rs148135005	0	0	0	1	0
rs148135044	0	0	0	1	0
rs148135503	0	0	0	1	0
rs148135717	0	0	1	0	0
rs148136039	0	0	0	1	0
rs148136197	0	1	0	0	0
rs148136225	0	0	1	0	0
rs148136527	0	0	0	1	0
rs148136909	0	0	0	1	0
rs148137728	0	0	0	1	0
rs148138457	0	1	0	0	0
rs148138514	1	0	0	0	0
rs148138848	0	0	0	0	1
rs148138934	0	0	1	0	0
rs148139295	0	0	0	1	0
rs148139523	0	0	0	1	0
rs148139824	0	0	0	1	0
rs148139874	0	0	0	1	0
rs148139886	0	0	0	1	0
rs148140501	0	0	0	1	0
rs148140634	0	1	0	0	0
rs148141225	0	1	0	0	0
rs148141392	0	0	0	1	0
rs148141523	0	0	0	1	0
rs148142102	0	0	1	0	0
rs148142407	0	0	1	0	0
rs148143005	0	0	0	1	0
rs148143081	0	0	0	1	0
rs148143860	1	0	0	0	0
rs148144831	0	0	0	1	0
rs148144975	0	0	0	1	0
rs148145242	1	0	0	0	0
rs148145987	0	0	0	1	0
rs148146026	0	0	0	1	0
rs148146703	0	0	0	1	0
rs148146714	0	0	0	1	0
rs148147011	0	0	0	1	0
rs148147159	0	0	0	1	0
rs148147763	0	0	1	0	0
rs148147830	0	0	0	1	0
rs148148022	0	0	0	1	0
rs148148371	0	0	0	1	0
rs148148717	0	0	0	1	0
rs148148859	0	0	1	0	0
rs148149184	0	0	0	1	0
rs148149947	0	0	0	1	0
rs148150388	0	0	0	1	0
rs148150549	0	0	0	1	0
rs148151789	0	0	0	1	0
rs148152584	0	0	0	1	0
rs148153000	0	0	0	1	0
rs148153072	0	0	1	0	0
rs148153324	0	0	0	0	1
rs148153540	0	0	0	1	0
rs148153637	0	0	0	1	0
rs148153661	0	0	0	1	0
rs148153755	0	1	0	0	0
rs148153953	0	0	0	1	0
rs148154357	1	0	0	0	0
rs148154607	0	0	0	1	0
rs148154684	0	0	0	1	0
rs148155046	0	0	0	1	0
rs148155393	0	0	1	0	0
rs148155476	0	0	0	0	1
rs148156217	1	0	0	0	0
rs148156938	0	0	1	0	0
rs148157353	0	0	0	1	0
rs148157934	1	0	0	0	0
rs148157999	0	0	1	0	0
rs148158019	0	0	1	0	0
rs148158054	0	1	0	0	0
rs148158205	0	1	0	0	0
rs148158229	0	0	0	1	0
rs148158307	0	0	0	1	0
rs148158767	0	0	1	0	0
rs148159218	0	0	1	0	0
rs148159471	0	0	0	1	0
rs148159545	0	0	0	1	0
rs148159681	0	0	0	1	0
rs148160224	0	0	0	1	0
rs148160662	0	0	0	1	0
rs148161294	1	0	0	0	0
rs148161341	0	1	0	0	0
rs148161789	0	0	0	1	0
rs148161834	0	0	1	0	0
rs148162539	0	0	0	1	0
rs148162560	0	1	0	0	0
rs148163322	0	0	1	0	0
rs148164059	0	1	0	0	0
rs148164679	1	0	0	0	0
rs148165008	0	0	0	1	0
rs148165345	0	0	0	1	0
rs148165404	0	0	1	0	0
rs148166296	0	0	1	0	0
rs148167431	0	0	0	1	0
rs148168019	0	1	0	0	0
rs148168309	0	0	0	1	0
rs148168619	0	0	0	1	0
rs148168634	0	0	0	1	0
rs148169370	0	0	0	1	0
rs148169609	0	0	0	0	1
rs148169674	0	0	0	1	0
rs148170026	0	0	0	1	0
rs148170305	0	0	0	1	0
rs148170387	0	0	0	1	0
rs148171501	0	0	0	1	0
rs148171629	0	0	1	0	0
rs148172019	1	0	0	0	0
rs148172040	0	0	0	1	0
rs148174490	1	0	0	0	0
rs148174611	0	0	0	1	0
rs148174676	0	0	0	1	0
rs148174803	0	1	0	0	0
rs148175022	0	0	0	0	1
rs148175964	0	0	0	1	0
rs148176022	0	0	1	0	0
rs148176189	0	0	0	1	0
rs148176238	0	0	0	1	0
rs148176348	0	0	1	0	0
rs148177278	0	0	0	1	0
rs148177559	0	0	0	1	0
rs148177686	0	0	0	1	0
rs148178287	0	0	0	1	0
rs148178568	0	0	0	1	0
rs148178966	0	0	0	1	0
rs148179437	0	0	0	1	0
rs148180119	0	0	0	1	0
rs148180366	0	0	0	1	0
rs148180617	0	0	0	1	0
rs148182175	1	0	0	0	0
rs148182258	0	0	0	1	0
rs148182275	0	0	0	1	0
rs148182501	0	0	0	1	0
rs148183383	0	0	0	1	0
rs148183459	0	0	0	1	0
rs148183747	0	0	0	1	0
rs148184741	0	0	0	1	0
rs148186494	1	0	0	0	0
rs148186785	1	0	0	0	0
rs148186817	0	0	1	0	0
rs148186958	1	0	0	0	0
rs148186990	0	0	0	1	0
rs148187614	0	0	1	0	0
rs148188224	0	0	0	1	0
rs148188277	0	0	1	0	0
rs148188291	0	0	1	0	0
rs148188507	0	0	0	1	0
rs148188764	0	0	0	1	0
rs148188820	1	0	0	0	0
rs148189208	0	0	0	1	0
rs148189510	0	0	0	1	0
rs148189603	0	0	0	1	0
rs148190232	0	0	0	1	0
rs148190310	0	0	1	0	0
rs148190670	0	0	0	1	0
rs148191463	0	0	0	1	0
rs148191736	0	0	0	1	0
rs148192570	0	0	0	1	0
rs148192731	0	0	0	1	0
rs148193118	0	0	0	1	0
rs148193353	0	0	0	1	0
rs148193509	0	0	0	1	0
rs148193952	0	0	0	0	1
rs148194313	0	0	0	1	0
rs148194941	0	0	0	1	0
rs148195341	0	0	1	0	0
rs148195991	0	0	1	0	0
rs148196320	0	0	0	1	0
rs148197034	0	0	0	1	0
rs148197450	0	0	1	0	0
rs148198549	0	0	0	1	0
rs148198580	0	1	0	0	0
rs148199516	0	0	1	0	0
rs148199683	0	0	1	0	0
rs148200370	0	0	1	0	0
rs148200829	0	0	0	1	0
rs148200989	0	0	0	1	0
rs148202472	1	0	0	0	0
rs148202547	0	0	0	1	0
rs148203075	1	0	0	0	0
rs148203542	0	0	0	1	0
rs148204137	0	0	0	1	0
rs148204519	0	0	0	1	0
rs148204600	0	0	0	1	0
rs148204689	0	0	0	1	0
rs148205417	0	0	1	0	0
rs148206281	0	0	1	0	0
rs148206353	0	0	1	0	0
rs148206419	0	0	1	0	0
rs148206544	0	0	0	1	0
rs148207513	0	0	0	1	0
rs148208154	0	0	0	1	0
rs148209276	0	0	0	1	0
rs148209562	0	0	0	1	0
rs148209570	0	0	0	1	0
rs148210159	0	0	0	0	1
rs148210165	0	0	0	1	0
rs148210442	0	0	1	0	0
rs148210602	0	0	0	1	0
rs148210811	1	0	0	0	0
rs148211707	0	0	0	1	0
rs148212129	0	0	0	1	0
rs148212798	0	0	0	1	0
rs148213008	0	0	0	1	0
rs148213190	0	0	0	1	0
rs148213286	0	0	0	1	0
rs148213545	0	0	0	1	0
rs148213617	0	0	0	1	0
rs148214119	0	0	0	0	1
rs148215468	0	0	0	1	0
rs148215732	0	0	0	1	0
rs148215733	0	0	1	0	0
rs148215750	0	0	0	1	0
rs148215757	0	0	0	1	0
rs148215904	0	0	0	1	0
rs148216216	0	0	0	1	0
rs148216278	0	0	1	0	0
rs148216519	0	0	0	1	0
rs148216614	0	0	0	1	0
rs148216966	0	1	0	0	0
rs148217011	0	0	0	1	0
rs148217625	0	1	0	0	0
rs148218335	0	0	1	0	0
rs148218398	1	0	0	0	0
rs148218492	0	1	0	0	0
rs148219036	1	0	0	0	0
rs148219420	0	0	0	1	0
rs148219429	0	0	0	1	0
rs148219736	0	0	0	1	0
rs148219738	0	0	0	1	0
rs148220666	0	0	0	1	0
rs148220686	0	1	0	0	0
rs148220930	0	0	0	0	1
rs148221014	0	0	0	1	0
rs148221695	0	0	0	1	0
rs148223317	0	0	0	1	0
rs148223703	0	1	0	0	0
rs148223839	0	0	0	0	1
rs148224263	0	0	0	1	0
rs148224315	0	0	0	1	0
rs148224334	0	0	0	1	0
rs148224860	0	0	0	1	0
rs148226190	0	0	0	1	0
rs148226652	0	1	0	0	0
rs148226799	0	1	0	0	0
rs148226898	0	0	1	0	0
rs148227059	0	0	0	1	0
rs148227362	0	0	0	1	0
rs148227576	0	0	0	1	0
rs148227723	0	0	0	1	0
rs148227795	0	1	0	0	0
rs148228010	0	0	0	1	0
rs148228926	0	0	0	0	1
rs148229048	1	0	0	0	0
rs148229081	0	0	0	1	0
rs148229618	0	0	0	1	0
rs148229662	0	0	0	1	0
rs148230208	1	0	0	0	0
rs148230501	0	0	0	1	0
rs148230604	1	0	0	0	0
rs148230643	0	0	1	0	0
rs148231749	0	0	0	1	0
rs148232043	0	0	0	1	0
rs148232051	0	0	0	1	0
rs148232190	0	1	0	0	0
rs148232418	0	0	0	1	0
rs148232563	1	0	0	0	0
rs148233209	0	0	0	1	0
rs148233738	0	0	0	0	1
rs148234966	0	0	1	0	0
rs148235168	0	0	0	1	0
rs148235301	0	1	0	0	0
rs148235395	0	0	0	1	0
rs148235445	0	0	0	1	0
rs148235635	0	1	0	0	0
rs148235865	0	1	0	0	0
rs148236528	0	0	0	1	0
rs148236782	0	0	0	1	0
rs148236854	0	0	0	1	0
rs148237168	1	0	0	0	0
rs148237390	0	0	1	0	0
rs148238546	0	0	0	1	0
rs148238722	0	0	0	1	0
rs148239633	0	0	1	0	0
rs148239653	0	0	1	0	0
rs148239885	0	0	0	1	0
rs148240462	0	0	0	0	1
rs148240504	0	0	0	1	0
rs148240549	1	0	0	0	0
rs148240754	0	0	0	1	0
rs148241365	0	0	0	1	0
rs148241411	0	1	0	0	0
rs148241524	0	0	0	1	0
rs148241963	0	0	0	1	0
rs148242107	0	0	0	1	0
rs148242682	1	0	0	0	0
rs148243823	0	1	0	0	0
rs148244024	0	0	0	1	0
rs148244051	0	0	1	0	0
rs148244439	0	0	1	0	0
rs148244632	0	0	0	1	0
rs148245105	0	0	0	1	0
rs148245246	0	0	0	1	0
rs148245487	0	0	0	1	0
rs148246316	0	0	0	1	0
rs148246633	0	0	0	1	0
rs148246703	0	0	1	0	0
rs148246854	0	0	0	1	0
rs148246901	0	0	1	0	0
rs148246981	0	0	0	1	0
rs148247260	0	0	0	1	0
rs148247818	0	1	0	0	0
rs148247929	0	0	0	1	0
rs148249158	0	0	0	1	0
rs148250052	0	0	0	1	0
rs148250375	0	0	0	0	1
rs148250385	0	1	0	0	0
rs148250439	0	1	0	0	0
rs148250453	0	0	0	1	0
rs148250768	0	0	0	1	0
rs148251568	0	0	1	0	0
rs148251602	0	0	0	1	0
rs148251643	0	0	0	1	0
rs148251841	0	0	0	1	0
rs148252573	0	0	0	1	0
rs148252596	1	0	0	0	0
rs148252816	0	1	0	0	0
rs148253339	0	0	0	1	0
rs148253350	1	0	0	0	0
rs148254136	0	0	0	1	0
rs148254319	0	0	0	1	0
rs148254406	0	0	0	1	0
rs148254830	0	0	0	1	0
rs148255135	0	0	0	1	0
rs148255516	0	1	0	0	0
rs148255690	1	0	0	0	0
rs148256114	0	0	0	1	0
rs148256187	0	0	0	1	0
rs148256192	0	0	0	1	0
rs148256773	0	0	1	0	0
rs148257166	0	0	0	1	0
rs148257921	0	0	0	1	0
rs148258133	0	0	0	1	0
rs148258217	0	0	0	1	0
rs148258358	0	0	0	1	0
rs148258570	0	0	0	1	0
rs148259429	0	1	0	0	0
rs148260373	0	0	0	0	1
rs148260422	0	0	0	0	1
rs148260569	0	0	0	1	0
rs148260671	1	0	0	0	0
rs148260704	0	0	0	1	0
rs148260997	0	0	0	1	0
rs148262018	0	0	0	1	0
rs148262048	0	1	0	0	0
rs148262539	0	0	0	1	0
rs148262742	0	1	0	0	0
rs148262748	0	0	1	0	0
rs148263003	0	0	0	1	0
rs148263075	0	0	0	1	0
rs148263363	0	0	0	1	0
rs148263531	0	0	0	1	0
rs148264122	0	0	0	0	1
rs148265327	0	0	0	1	0
rs148265777	0	0	0	1	0
rs148265803	0	0	0	1	0
rs148265866	0	0	0	1	0
rs148265898	0	0	0	1	0
rs148266331	0	0	0	1	0
rs148266541	1	0	0	0	0
rs148267311	0	0	0	1	0
rs148267842	0	0	1	0	0
rs148267997	0	0	0	1	0
rs148268236	0	0	0	1	0
rs148268476	0	0	0	1	0
rs148268873	0	0	0	1	0
rs148269633	0	0	0	1	0
rs148269658	0	0	0	0	1
rs148270338	0	0	0	1	0
rs148270353	0	0	0	1	0
rs148271038	1	0	0	0	0
rs148271039	0	0	1	0	0
rs148271118	0	0	0	0	1
rs148271203	0	0	0	1	0
rs148271577	0	0	0	1	0
rs148272027	0	1	0	0	0
rs148272207	0	0	0	1	0
rs148273511	0	0	0	1	0
rs148273903	0	0	1	0	0
rs148274304	0	0	0	0	1
rs148274399	0	0	0	1	0
rs148274485	1	0	0	0	0
rs148274820	0	0	0	0	1
rs148274825	1	0	0	0	0
rs148275006	0	0	0	1	0
rs148275269	0	0	0	1	0
rs148276185	0	0	0	1	0
rs148276405	0	1	0	0	0
rs148276639	1	0	0	0	0
rs148276867	0	1	0	0	0
rs148276920	0	0	0	1	0
rs148278002	0	0	0	1	0
rs148278171	0	0	0	1	0
rs148278361	0	0	0	1	0
rs148279316	0	0	0	0	1
rs148279334	0	0	0	1	0
rs148279817	0	0	0	1	0
rs148279979	0	0	0	1	0
rs148279991	0	0	1	0	0
rs148280416	0	0	0	1	0
rs148280723	1	0	0	0	0
rs148280750	0	0	0	1	0
rs148280771	0	0	0	1	0
rs148280864	0	0	0	1	0
rs148280934	0	0	0	1	0
rs148281513	0	0	0	1	0
rs148281581	0	0	1	0	0
rs148282763	0	0	0	1	0
rs148283036	1	0	0	0	0
rs148283058	0	0	0	1	0
rs148283076	0	0	1	0	0
rs148284025	0	1	0	0	0
rs148284127	0	0	0	1	0
rs148284491	0	1	0	0	0
rs148284705	0	0	0	1	0
rs148284952	0	0	0	1	0
rs148285041	0	0	0	1	0
rs148285086	0	0	0	1	0
rs148285088	0	0	0	1	0
rs148285425	0	0	0	1	0
rs148285800	0	0	0	1	0
rs148286738	0	0	0	1	0
rs148286807	1	0	0	0	0
rs148287730	0	0	1	0	0
rs148287905	0	0	0	1	0
rs148288661	0	0	0	1	0
rs148288733	0	0	0	1	0
rs148289698	0	0	0	1	0
rs148289782	0	0	0	1	0
rs148290134	0	0	0	1	0
rs148290326	0	0	0	1	0
rs148290483	0	0	0	0	1
rs148291061	0	0	0	1	0
rs148291810	0	0	1	0	0
rs148291849	1	0	0	0	0
rs148292336	0	0	1	0	0
rs148292529	0	1	0	0	0
rs148292558	0	0	1	0	0
rs148292824	0	0	0	0	1
rs148292903	0	1	0	0	0
rs148293530	0	0	0	1	0
rs148294085	0	0	0	1	0
rs148294090	0	0	0	1	0
rs148294636	0	0	0	1	0
rs148294819	0	0	0	1	0
rs148295682	0	0	0	1	0
rs148295753	0	0	1	0	0
rs148295824	0	0	0	1	0
rs148295856	0	0	0	1	0
rs148296331	0	0	0	1	0
rs148296426	0	0	0	1	0
rs148296657	0	0	0	1	0
rs148297144	1	0	0	0	0
rs148297217	0	0	0	1	0
rs148297753	0	0	0	1	0
rs148297945	0	0	0	1	0
rs148298278	0	0	1	0	0
rs148298465	0	1	0	0	0
rs148298599	0	1	0	0	0
rs148298817	0	0	1	0	0
rs148299042	0	0	1	0	0
rs148299382	0	0	0	1	0
rs148299852	0	0	0	1	0
rs148300464	0	0	0	1	0
rs148300988	0	0	0	1	0
rs148301040	0	0	1	0	0
rs148301419	0	1	0	0	0
rs148302242	0	1	0	0	0
rs148302477	0	1	0	0	0
rs148302745	0	0	0	1	0
rs148302885	0	0	0	1	0
rs148303036	0	0	0	1	0
rs148303191	0	0	0	1	0
rs148303367	1	0	0	0	0
rs148303369	0	0	0	1	0
rs148303468	0	0	0	1	0
rs148303774	0	0	0	1	0
rs148304736	0	0	1	0	0
rs148304974	0	0	0	1	0
rs148305343	0	0	0	1	0
rs148305395	1	0	0	0	0
rs148305647	0	0	0	1	0
rs148305755	0	0	0	1	0
rs148305811	1	0	0	0	0
rs148306124	0	1	0	0	0
rs148306154	0	0	0	0	1
rs148306444	0	0	0	1	0
rs148306691	0	0	0	1	0
rs148306831	1	0	0	0	0
rs148306920	0	0	1	0	0
rs148307695	0	0	0	1	0
rs148307820	0	1	0	0	0
rs148307915	0	1	0	0	0
rs148307970	0	0	0	1	0
rs148308391	0	1	0	0	0
rs148308826	0	0	0	1	0
rs148308893	0	1	0	0	0
rs148309311	0	1	0	0	0
rs148309726	0	0	0	1	0
rs148309824	1	0	0	0	0
rs148309968	0	0	0	1	0
rs148310459	0	0	0	1	0
rs148310890	0	1	0	0	0
rs148311323	0	0	1	0	0
rs148311510	0	0	0	1	0
rs148311817	1	0	0	0	0
rs148312015	0	0	0	1	0
rs148312046	0	0	0	1	0
rs148312209	0	0	0	1	0
rs148313889	0	0	0	1	0
rs148314251	0	0	0	1	0
rs148315402	0	0	0	1	0
rs148315727	0	0	0	1	0
rs148316514	0	0	0	1	0
rs148316742	0	0	0	1	0
rs148316919	0	1	0	0	0
rs148316965	1	0	0	0	0
rs148317100	0	1	0	0	0
rs148317236	0	0	1	0	0
rs148317339	0	0	0	1	0
rs148317728	0	0	1	0	0
rs148318378	0	0	0	1	0
rs148318722	0	0	0	1	0
rs148319275	0	0	0	1	0
rs148319388	0	0	1	0	0
rs148319662	0	0	0	1	0
rs148319764	0	0	0	1	0
rs148320104	0	1	0	0	0
rs148320950	0	0	1	0	0
rs148321250	0	0	0	1	0
rs148321457	0	0	0	1	0
rs148321771	0	0	0	0	1
rs148322070	0	0	0	0	1
rs148322302	0	0	0	1	0
rs148322331	0	0	0	1	0
rs148322439	0	0	0	1	0
rs148322840	0	0	0	1	0
rs148323164	1	0	0	0	0
rs148323373	0	0	0	1	0
rs148323490	0	1	0	0	0
rs148324057	0	0	0	1	0
rs148324618	1	0	0	0	0
rs148324804	0	0	0	1	0
rs148325208	0	0	0	1	0
rs148325429	0	0	0	1	0
rs148325504	0	1	0	0	0
rs148325596	1	0	0	0	0
rs148325659	0	0	0	1	0
rs148325829	0	0	0	1	0
rs148325912	0	0	0	0	1
rs148326517	0	0	0	1	0
rs148326949	0	0	0	1	0
rs148326988	0	0	0	1	0
rs148327486	1	0	0	0	0
rs148327548	0	0	0	1	0
rs148327576	0	0	0	1	0
rs148328178	0	1	0	0	0
rs148328267	0	0	0	1	0
rs148328344	0	0	0	1	0
rs148328651	0	1	0	0	0
rs148328770	0	0	0	1	0
rs148329024	0	0	0	1	0
rs148329086	0	1	0	0	0
rs148329180	0	0	0	1	0
rs148329726	0	0	0	1	0
rs148329824	0	0	0	1	0
rs148330043	0	0	0	1	0
rs148330122	0	0	0	1	0
rs148330305	0	0	0	1	0
rs148330441	0	0	0	1	0
rs148330493	0	0	0	1	0
rs148330505	0	0	1	0	0
rs148330589	0	0	0	1	0
rs148330807	0	0	0	1	0
rs148330833	0	0	0	1	0
rs148331452	0	0	0	1	0
rs148331470	0	0	0	1	0
rs148331881	0	0	0	1	0
rs148332061	0	0	0	1	0
rs148332316	0	0	0	1	0
rs148332807	0	0	1	0	0
rs148333409	0	0	0	1	0
rs148333703	0	0	0	1	0
rs148333944	0	0	0	1	0
rs148335511	0	0	0	1	0
rs148335592	0	0	0	1	0
rs148335654	0	0	1	0	0
rs148336003	0	0	0	1	0
rs148337412	0	0	0	1	0
rs148338988	0	0	0	1	0
rs148339507	0	0	0	0	1
rs148339665	0	0	0	1	0
rs148339759	0	0	1	0	0
rs148339833	0	0	0	1	0
rs148339994	0	0	0	1	0
rs148340100	0	0	0	1	0
rs148340260	0	0	0	1	0
rs148340450	0	0	0	1	0
rs148340910	1	0	0	0	0
rs148340929	0	0	0	1	0
rs148340983	0	1	0	0	0
rs148341383	0	0	1	0	0
rs148341416	0	0	0	1	0
rs148341739	0	1	0	0	0
rs148341923	0	0	0	1	0
rs148342384	0	0	0	1	0
rs148342495	0	0	0	1	0
rs148343030	0	0	1	0	0
rs148343175	0	0	1	0	0
rs148343196	0	0	1	0	0
rs148343793	0	1	0	0	0
rs148344069	1	0	0	0	0
rs148344252	0	1	0	0	0
rs148344779	0	0	0	1	0
rs148344821	0	0	0	1	0
rs148344921	0	1	0	0	0
rs148345190	0	0	0	1	0
rs148345242	0	1	0	0	0
rs148345404	0	0	0	1	0
rs148346355	0	0	0	1	0
rs148346371	0	0	0	1	0
rs148346625	0	0	0	1	0
rs148347284	0	0	1	0	0
rs148347297	0	0	0	1	0
rs148347598	0	0	0	1	0
rs148347697	0	0	0	1	0
rs148347886	1	0	0	0	0
rs148348041	0	0	0	1	0
rs148348270	0	0	0	1	0
rs148348401	0	0	1	0	0
rs148350018	0	0	0	1	0
rs148350362	0	0	0	1	0
rs148350547	0	0	0	1	0
rs148350919	0	1	0	0	0
rs148350944	0	1	0	0	0
rs148350988	0	0	1	0	0
rs148351491	0	0	0	1	0
rs148351834	0	0	0	1	0
rs148352231	0	0	0	1	0
rs148352823	0	0	0	1	0
rs148353586	0	0	0	1	0
rs148354298	0	0	1	0	0
rs148354312	0	0	0	1	0
rs148354628	0	0	0	1	0
rs148354803	0	0	0	1	0
rs148355306	0	0	1	0	0
rs148355477	0	0	0	1	0
rs148355535	0	0	0	1	0
rs148357109	0	0	0	1	0
rs148357424	0	0	0	1	0
rs148358468	0	1	0	0	0
rs148358717	0	0	0	1	0
rs148358947	0	0	0	1	0
rs148359076	0	0	0	1	0
rs148359754	0	0	1	0	0
rs148359756	0	0	0	1	0
rs148360042	1	0	0	0	0
rs148360593	1	0	0	0	0
rs148360665	0	0	1	0	0
rs148361158	1	0	0	0	0
rs148361640	0	0	1	0	0
rs148361830	0	0	1	0	0
rs148362665	0	0	1	0	0
rs148363000	0	0	0	1	0
rs148363207	1	0	0	0	0
rs148363264	0	1	0	0	0
rs148364728	0	0	0	1	0
rs148364809	0	0	0	0	1
rs148364924	1	0	0	0	0
rs148365357	0	1	0	0	0
rs148365383	0	0	0	1	0
rs148365490	0	0	1	0	0
rs148365994	0	0	0	1	0
rs148365997	0	0	0	1	0
rs148366240	0	1	0	0	0
rs148366468	0	1	0	0	0
rs148366613	0	0	0	1	0
rs148366735	0	0	0	0	1
rs148367330	1	0	0	0	0
rs148367496	0	0	0	1	0
rs148367860	1	0	0	0	0
rs148368522	0	0	0	1	0
rs148369234	0	0	0	1	0
rs148369253	0	0	0	1	0
rs148369890	0	0	1	0	0
rs148370268	0	0	0	1	0
rs148370388	0	0	0	1	0
rs148371114	0	0	0	1	0
rs148371318	0	0	0	1	0
rs148371531	0	0	0	1	0
rs148371746	0	0	0	1	0
rs148371762	0	1	0	0	0
rs148371935	0	0	0	1	0
rs148372431	0	0	0	1	0
rs148372896	0	0	1	0	0
rs148373064	0	0	0	1	0
rs148373424	0	0	0	1	0
rs148373547	1	0	0	0	0
rs148374826	1	0	0	0	0
rs148374864	0	0	0	1	0
rs148375043	0	0	0	1	0
rs148375303	0	0	0	1	0
rs148375452	0	1	0	0	0
rs148375519	0	0	0	1	0
rs148375999	0	0	0	1	0
rs148376048	0	1	0	0	0
rs148376875	0	0	0	1	0
rs148377469	0	1	0	0	0
rs148377919	0	0	0	1	0
rs148377938	0	0	0	0	1
rs148378719	0	1	0	0	0
rs148378888	0	0	0	0	1
rs148379253	0	0	1	0	0
rs148379335	0	0	1	0	0
rs148380615	0	1	0	0	0
rs148380937	0	0	1	0	0
rs148380961	0	0	1	0	0
rs148381004	0	0	0	1	0
rs148381136	0	0	0	1	0
rs148381592	1	0	0	0	0
rs148381758	0	0	0	1	0
rs148382115	1	0	0	0	0
rs148382271	0	0	0	1	0
rs148382752	0	0	0	1	0
rs148383372	0	0	0	1	0
rs148383961	0	0	0	1	0
rs148384052	0	0	0	1	0
rs148384078	0	0	0	0	1
rs148384555	0	0	0	1	0
rs148384851	0	0	0	1	0
rs148384859	0	0	0	1	0
rs148385119	0	0	0	0	1
rs148385197	0	0	0	1	0
rs148386003	0	0	0	1	0
rs148386244	0	0	0	1	0
rs148386369	0	0	0	1	0
rs148387058	0	0	0	0	1
rs148387445	0	0	0	1	0
rs148387693	1	0	0	0	0
rs148388098	0	1	0	0	0
rs148388865	0	1	0	0	0
rs148389419	0	1	0	0	0
rs148389811	0	0	0	1	0
rs148390296	0	0	0	1	0
rs148390379	0	0	0	1	0
rs148391923	0	0	0	1	0
rs148392093	0	0	0	1	0
rs148392103	0	0	1	0	0
rs148392679	0	0	0	0	1
rs148393241	0	0	0	1	0
rs148393422	0	0	0	1	0
rs148394369	0	0	0	1	0
rs148394578	0	0	0	1	0
rs148394611	0	0	0	1	0
rs148395743	0	0	0	1	0
rs148396177	0	0	0	1	0
rs148396425	0	0	0	1	0
rs148396472	0	0	0	1	0
rs148396683	0	0	0	1	0
rs148396784	0	0	0	0	1
rs148396877	0	0	0	1	0
rs148396999	0	0	1	0	0
rs148397490	0	0	1	0	0
rs148397822	0	0	0	1	0
rs148398022	0	0	0	1	0
rs148398346	0	0	0	1	0
rs148399066	0	0	0	1	0
rs148399087	0	0	0	1	0
rs148399501	1	0	0	0	0
rs148400247	0	0	0	1	0
rs148400490	0	0	0	1	0
rs148400570	0	0	0	1	0
rs148402011	0	0	0	1	0
rs148402412	0	0	0	1	0
rs148403074	0	0	0	1	0
rs148403748	0	0	0	1	0
rs148404036	0	0	0	1	0
rs148404328	0	0	0	1	0
rs148404538	0	0	0	1	0
rs148404799	0	0	0	1	0
rs148404884	0	1	0	0	0
rs148404917	0	0	0	1	0
rs148405042	1	0	0	0	0
rs148405726	0	0	0	0	1
rs148406383	0	0	0	1	0
rs148406677	0	0	0	1	0
rs148407011	0	0	0	1	0
rs148407022	0	1	0	0	0
rs148408198	0	0	1	0	0
rs148409119	0	0	0	1	0
rs148409159	0	0	0	1	0
rs148409889	0	1	0	0	0
rs148410381	0	0	0	1	0
rs148410765	0	0	0	0	1
rs148410847	0	0	0	1	0
rs148411004	1	0	0	0	0
rs148411475	1	0	0	0	0
rs148412756	0	0	0	1	0
rs148413001	0	0	0	1	0
rs148413270	0	0	0	1	0
rs148413273	0	1	0	0	0
rs148413525	0	0	1	0	0
rs148413633	0	1	0	0	0
rs148414044	0	0	0	1	0
rs148414114	0	0	0	1	0
rs148414479	0	0	0	1	0
rs148414700	0	0	0	1	0
rs148414929	0	0	1	0	0
rs148415398	0	0	0	1	0
rs148415520	0	0	0	1	0
rs148415593	0	0	0	1	0
rs148416326	0	0	0	1	0
rs148416550	0	0	0	1	0
rs148416653	0	0	1	0	0
rs148417038	0	0	0	1	0
rs148417053	0	0	1	0	0
rs148417235	0	0	0	1	0
rs148417549	0	0	0	1	0
rs148417626	0	1	0	0	0
rs148418050	0	1	0	0	0
rs148418554	0	0	0	1	0
rs148418901	0	0	0	1	0
rs148419443	0	0	0	1	0
rs148419451	0	0	0	1	0
rs148419683	0	0	0	1	0
rs148419781	0	0	0	1	0
rs148419826	0	0	0	1	0
rs148420033	0	1	0	0	0
rs148420075	0	0	0	1	0
rs148420460	0	0	0	1	0
rs148420479	0	1	0	0	0
rs148420823	0	0	0	1	0
rs148420870	0	0	0	1	0
rs148421525	0	0	0	1	0
rs148421664	0	0	0	1	0
rs148421875	0	1	0	0	0
rs148422332	0	0	0	1	0
rs148422812	0	0	0	1	0
rs148422843	0	0	0	1	0
rs148423353	0	0	1	0	0
rs148423691	0	1	0	0	0
rs148424118	0	1	0	0	0
rs148424137	0	0	0	1	0
rs148424823	0	0	0	1	0
rs148424931	0	1	0	0	0
rs148425818	0	0	0	1	0
rs148426078	0	0	0	1	0
rs148426142	0	0	0	1	0
rs148426688	0	1	0	0	0
rs148426815	1	0	0	0	0
rs148427434	0	0	0	1	0
rs148427465	0	1	0	0	0
rs148428544	0	0	0	1	0
rs148429331	0	1	0	0	0
rs148429444	0	1	0	0	0
rs148429480	0	0	0	1	0
rs148429861	0	0	0	1	0
rs148429902	0	0	1	0	0
rs148431400	0	0	0	1	0
rs148431586	1	0	0	0	0
rs148432017	0	0	0	0	1
rs148432785	0	1	0	0	0
rs148432961	0	0	0	1	0
rs148433083	0	0	0	1	0
rs148433363	0	0	1	0	0
rs148433457	0	0	0	1	0
rs148434772	0	0	0	1	0
rs148434979	0	0	0	1	0
rs148435012	0	0	1	0	0
rs148435097	0	0	1	0	0
rs148435525	0	0	0	1	0
rs148437303	0	0	0	1	0
rs148437375	0	0	1	0	0
rs148437476	0	0	0	1	0
rs148437664	0	1	0	0	0
rs148438474	0	0	0	1	0
rs148438526	0	0	0	1	0
rs148439655	0	0	0	1	0
rs148439657	0	0	0	1	0
rs148439725	0	0	1	0	0
rs148440547	0	0	0	1	0
rs148440562	0	0	0	1	0
rs148440921	0	0	1	0	0
rs148441401	0	0	0	1	0
rs148441546	0	1	0	0	0
rs148441986	0	0	0	1	0
rs148442070	0	0	0	1	0
rs148442320	0	0	0	1	0
rs148442437	0	0	0	1	0
rs148442614	0	0	0	1	0
rs148442924	0	0	1	0	0
rs148443251	1	0	0	0	0
rs148443633	1	0	0	0	0
rs148443700	0	0	0	1	0
rs148443703	0	1	0	0	0
rs148444580	0	0	0	1	0
rs148445083	0	0	0	1	0
rs148445224	1	0	0	0	0
rs148446162	1	0	0	0	0
rs148446325	0	0	0	1	0
rs148446656	1	0	0	0	0
rs148446785	0	0	0	1	0
rs148446823	0	0	0	1	0
rs148447103	1	0	0	0	0
rs148447355	0	0	0	0	1
rs148447645	0	1	0	0	0
rs148447960	0	0	0	1	0
rs148448705	0	0	0	1	0
rs148449608	0	0	0	1	0
rs148449821	0	0	0	1	0
rs148449948	0	0	0	1	0
rs148450082	0	0	0	1	0
rs148450194	0	0	0	1	0
rs148450274	0	0	0	1	0
rs148450366	1	0	0	0	0
rs148451026	0	0	0	1	0
rs148451208	0	0	0	1	0
rs148451554	0	1	0	0	0
rs148451609	0	0	0	1	0
rs148451898	0	0	0	1	0
rs148452010	0	0	0	1	0
rs148452129	0	0	0	1	0
rs148452568	0	0	0	1	0
rs148453440	0	0	0	1	0
rs148453444	0	0	0	1	0
rs148453448	0	0	0	1	0
rs148453701	0	1	0	0	0
rs148454143	0	0	0	1	0
rs148454295	0	0	0	1	0
rs148454435	0	0	0	1	0
rs148454864	0	1	0	0	0
rs148455346	0	0	0	1	0
rs148455353	0	0	0	1	0
rs148455380	0	0	0	1	0
rs148455601	0	1	0	0	0
rs148455738	0	0	0	1	0
rs148455857	0	0	0	1	0
rs148455938	0	0	0	1	0
rs148456280	0	0	0	0	1
rs148456872	0	0	0	1	0
rs148457036	0	0	0	1	0
rs148457122	0	0	0	1	0
rs148457253	0	1	0	0	0
rs148457314	0	1	0	0	0
rs148457721	0	0	0	1	0
rs148457748	0	0	0	1	0
rs148457930	1	0	0	0	0
rs148458174	0	1	0	0	0
rs148458369	0	1	0	0	0
rs148458735	0	0	0	1	0
rs148459126	0	0	1	0	0
rs148460384	0	0	0	1	0
rs148461037	0	0	0	1	0
rs148461497	0	0	0	1	0
rs148461514	0	0	0	1	0
rs148461810	0	0	0	1	0
rs148462253	0	0	0	1	0
rs148462569	0	0	0	1	0
rs148463291	0	1	0	0	0
rs148463547	0	0	0	1	0
rs148463721	0	1	0	0	0
rs148463892	0	0	0	1	0
rs148463967	0	0	0	1	0
rs148464381	0	1	0	0	0
rs148464752	0	0	0	1	0
rs148464819	1	0	0	0	0
rs148464937	0	0	0	1	0
rs148465822	0	0	0	1	0
rs148466069	0	0	0	0	1
rs148466776	0	0	0	1	0
rs148467442	0	0	0	1	0
rs148467642	0	0	0	1	0
rs148467824	0	0	0	1	0
rs148467865	0	0	0	1	0
rs148468382	0	0	1	0	0
rs148468764	0	0	0	1	0
rs148468804	0	0	1	0	0
rs148468865	0	0	0	1	0
rs148469804	0	0	1	0	0
rs148469828	0	1	0	0	0
rs148470824	0	0	0	1	0
rs148471082	0	0	0	1	0
rs148471224	0	0	0	1	0
rs148471454	1	0	0	0	0
rs148471892	0	0	0	1	0
rs148471923	0	1	0	0	0
rs148472243	0	0	0	1	0
rs148472295	1	0	0	0	0
rs148472602	0	0	0	1	0
rs148472910	0	0	1	0	0
rs148473024	0	0	0	1	0
rs148473406	0	0	0	1	0
rs148473517	1	0	0	0	0
rs148474041	0	0	0	1	0
rs148474510	0	1	0	0	0
rs148475348	0	1	0	0	0
rs148475551	0	0	0	1	0
rs148475995	0	1	0	0	0
rs148476407	0	0	0	1	0
rs148476475	0	0	0	1	0
rs148476617	0	1	0	0	0
rs148476712	0	0	0	1	0
rs148477187	0	0	1	0	0
rs148477203	0	0	0	1	0
rs148477214	0	0	0	1	0
rs148477361	1	0	0	0	0
rs148477662	0	0	0	1	0
rs148477713	0	0	0	1	0
rs148477883	0	0	0	1	0
rs148477941	0	0	1	0	0
rs148478205	1	0	0	0	0
rs148479438	0	0	0	1	0
rs148479562	1	0	0	0	0
rs148481022	0	0	0	1	0
rs148481064	0	0	0	1	0
rs148481483	0	0	0	1	0
rs148481531	0	0	0	1	0
rs148482537	0	0	0	1	0
rs148483210	0	0	0	1	0
rs148483408	0	0	0	1	0
rs148483794	0	0	0	1	0
rs148484054	0	0	0	1	0
rs148484076	0	0	0	1	0
rs148484555	0	0	0	1	0
rs148484787	0	0	0	1	0
rs148485225	1	0	0	0	0
rs148486391	0	0	0	1	0
rs148486609	0	0	0	1	0
rs148486713	0	1	0	0	0
rs148486771	0	1	0	0	0
rs148487741	0	0	0	1	0
rs148487929	0	0	0	1	0
rs148488128	0	0	0	1	0
rs148488333	0	0	0	1	0
rs148489117	0	1	0	0	0
rs148489188	0	0	0	1	0
rs148490044	0	0	0	1	0
rs148490670	0	0	0	1	0
rs148490775	0	0	0	1	0
rs148491120	0	0	0	1	0
rs148491526	0	0	0	0	1
rs148491754	0	0	0	1	0
rs148492351	0	1	0	0	0
rs148492721	0	0	0	1	0
rs148492768	0	0	0	1	0
rs148493366	0	0	1	0	0
rs148493588	0	0	0	1	0
rs148494284	0	0	1	0	0
rs148495127	1	0	0	0	0
rs148495225	0	0	1	0	0
rs148495253	0	0	0	1	0
rs148495605	0	0	0	1	0
rs148495949	0	0	0	1	0
rs148496403	0	0	1	0	0
rs148496760	0	0	0	1	0
rs148496848	0	0	0	1	0
rs148496947	0	0	0	1	0
rs148497153	0	0	0	1	0
rs148497234	0	1	0	0	0
rs148498921	0	0	0	1	0
rs148499221	0	0	0	1	0
rs148499353	0	0	0	1	0
rs148499834	0	1	0	0	0
rs148500211	1	0	0	0	0
rs148500965	0	0	0	1	0
rs148501142	0	0	0	1	0
rs148501505	0	0	0	1	0
rs148501690	0	0	0	0	1
rs148501722	0	0	0	1	0
rs148501913	0	0	1	0	0
rs148502229	0	0	0	1	0
rs148502404	1	0	0	0	0
rs148503195	0	0	0	1	0
rs148504456	0	0	1	0	0
rs148504971	1	0	0	0	0
rs148505778	0	0	0	1	0
rs148506000	0	0	0	1	0
rs148506064	0	0	0	1	0
rs148506487	0	0	0	1	0
rs148506839	0	0	0	1	0
rs148507098	0	0	0	1	0
rs148507341	0	0	0	1	0
rs148507744	0	0	1	0	0
rs148507809	0	0	0	1	0
rs148508281	0	0	0	1	0
rs148509033	0	0	0	1	0
rs148509357	0	1	0	0	0
rs148509474	0	0	1	0	0
rs148509513	0	0	0	1	0
rs148509517	0	0	0	1	0
rs148509593	0	0	0	1	0
rs148509849	0	1	0	0	0
rs148509986	0	0	1	0	0
rs148511057	0	0	0	1	0
rs148511175	0	0	0	1	0
rs148511251	0	0	0	1	0
rs148511970	0	0	0	1	0
rs148512269	0	0	0	1	0
rs148512416	0	0	0	1	0
rs148512733	0	0	0	1	0
rs148512745	0	0	0	1	0
rs148513392	0	0	0	1	0
rs148513577	0	0	0	1	0
rs148514592	0	0	0	1	0
rs148514860	0	0	0	1	0
rs148514911	0	0	0	1	0
rs148515143	0	0	0	1	0
rs148515925	0	0	0	1	0
rs148515972	0	0	0	1	0
rs148516012	0	0	0	0	1
rs148516140	0	0	0	1	0
rs148516333	0	1	0	0	0
rs148516455	0	0	0	1	0
rs148517575	0	0	0	1	0
rs148517886	1	0	0	0	0
rs148518375	0	0	0	1	0
rs148518693	1	0	0	0	0
rs148519290	1	0	0	0	0
rs148519476	0	0	1	0	0
rs148519531	0	0	1	0	0
rs148520195	0	0	0	1	0
rs148520491	0	1	0	0	0
rs148521207	0	0	0	1	0
rs148521956	0	0	0	1	0
rs148522011	0	1	0	0	0
rs148522240	0	0	0	1	0
rs148522759	0	0	1	0	0
rs148522860	0	0	0	1	0
rs148523506	0	0	0	1	0
rs148523751	0	0	0	1	0
rs148523889	0	0	0	1	0
rs148524034	0	0	0	1	0
rs148524040	0	1	0	0	0
rs148524231	0	0	0	1	0
rs148524882	0	0	0	1	0
rs148525101	0	0	0	0	1
rs148525213	0	0	0	1	0
rs148526298	0	1	0	0	0
rs148526555	0	0	0	1	0
rs148526692	0	0	0	1	0
rs148526926	0	0	0	1	0
rs148527130	1	0	0	0	0
rs148527737	0	0	0	1	0
rs148527745	0	0	0	1	0
rs148527769	0	0	0	1	0
rs148528130	0	1	0	0	0
rs148528566	0	0	1	0	0
rs148529173	0	0	0	1	0
rs148529216	0	0	0	1	0
rs148529369	0	0	0	1	0
rs148530080	0	0	0	1	0
rs148530637	0	0	0	1	0
rs148530970	0	0	0	1	0
rs148531300	0	0	0	1	0
rs148531553	0	0	1	0	0
rs148531834	0	0	1	0	0
rs148531984	0	1	0	0	0
rs148532268	0	0	0	1	0
rs148532341	0	0	0	1	0
rs148532563	0	0	0	1	0
rs148533200	0	0	0	1	0
rs148533525	0	0	0	1	0
rs148533624	0	0	0	0	1
rs148534448	0	1	0	0	0
rs148534547	0	0	1	0	0
rs148534572	0	0	0	1	0
rs148534645	0	0	0	1	0
rs148534664	0	0	0	1	0
rs148534970	0	0	0	1	0
rs148535881	0	0	0	0	1
rs148536062	0	0	0	1	0
rs148536222	0	1	0	0	0
rs148536836	0	0	0	1	0
rs148537066	0	0	0	0	1
rs148537227	0	0	1	0	0
rs148537312	0	0	0	1	0
rs148537364	0	0	0	0	1
rs148538110	0	0	0	1	0
rs148538531	0	0	1	0	0
rs148538908	0	0	0	1	0
rs148539731	0	1	0	0	0
rs148539761	0	0	0	1	0
rs148539796	0	0	0	1	0
rs148539919	0	0	0	0	1
rs148540283	0	0	0	1	0
rs148540436	0	0	0	1	0
rs148540897	0	0	1	0	0
rs148541223	0	0	0	1	0
rs148542325	0	0	1	0	0
rs148542518	0	0	0	1	0
rs148542551	0	0	1	0	0
rs148542717	0	1	0	0	0
rs148543182	0	0	0	1	0
rs148543652	0	0	0	1	0
rs148543917	0	0	0	1	0
rs148544203	0	0	0	1	0
rs148544227	0	0	0	1	0
rs148544336	0	1	0	0	0
rs148544580	0	0	0	0	1
rs148544637	0	0	0	1	0
rs148544827	0	0	0	1	0
rs148545204	0	0	1	0	0
rs148545630	1	0	0	0	0
rs148545918	0	0	0	1	0
rs148545920	0	0	0	1	0
rs148545933	0	0	0	1	0
rs148546123	0	0	0	0	1
rs148546476	0	0	0	1	0
rs148546504	0	0	0	1	0
rs148546553	0	0	0	1	0
rs148546628	0	0	1	0	0
rs148547789	0	1	0	0	0
rs148547899	1	0	0	0	0
rs148547948	0	1	0	0	0
rs148548102	0	0	0	1	0
rs148548111	0	0	0	1	0
rs148548146	0	0	0	1	0
rs148548438	0	1	0	0	0
rs148549467	0	0	0	0	1
rs148549487	0	0	0	1	0
rs148549792	0	0	0	1	0
rs148549959	0	0	0	1	0
rs148550408	0	0	0	1	0
rs148550503	0	1	0	0	0
rs148550706	0	0	0	1	0
rs148550913	0	0	0	1	0
rs148551394	0	0	0	1	0
rs148551476	0	0	0	1	0
rs148552067	0	0	0	1	0
rs148552314	0	0	0	1	0
rs148552451	0	0	0	1	0
rs148552527	0	0	0	1	0
rs148552692	0	0	0	1	0
rs148552693	0	0	0	1	0
rs148552809	0	0	1	0	0
rs148552996	0	0	0	0	1
rs148553448	0	0	1	0	0
rs148553521	0	0	0	1	0
rs148553925	0	0	0	1	0
rs148554032	0	0	0	1	0
rs148554351	0	1	0	0	0
rs148554575	0	0	0	1	0
rs148554737	0	1	0	0	0
rs148554748	0	0	0	1	0
rs148555198	1	0	0	0	0
rs148555297	0	0	1	0	0
rs148555378	0	0	0	1	0
rs148556046	0	0	0	1	0
rs148556188	0	1	0	0	0
rs148557180	1	0	0	0	0
rs148557733	0	0	0	1	0
rs148557750	1	0	0	0	0
rs148558123	0	1	0	0	0
rs148558430	0	0	1	0	0
rs148558780	0	0	0	1	0
rs148558857	0	0	0	1	0
rs148559006	0	0	0	1	0
rs148559959	0	0	0	1	0
rs148560653	0	0	0	1	0
rs148561578	0	1	0	0	0
rs148562320	0	0	0	1	0
rs148562784	0	1	0	0	0
rs148562926	0	1	0	0	0
rs148563395	0	0	0	1	0
rs148563476	0	0	0	1	0
rs148563640	0	0	0	1	0
rs148564364	0	0	0	1	0
rs148564862	0	0	0	1	0
rs148565417	0	0	0	1	0
rs148566427	0	0	0	0	1
rs148566631	0	0	0	1	0
rs148566822	0	0	1	0	0
rs148567720	1	0	0	0	0
rs148568292	0	0	0	1	0
rs148568557	1	0	0	0	0
rs148568893	0	0	0	1	0
rs148569748	0	1	0	0	0
rs148570236	0	0	0	1	0
rs148570479	0	0	0	1	0
rs148570545	1	0	0	0	0
rs148570869	0	0	1	0	0
rs148571625	0	0	0	1	0
rs148571862	0	0	0	1	0
rs148571973	0	0	1	0	0
rs148572010	0	0	0	1	0
rs148572548	0	0	1	0	0
rs148572941	0	0	1	0	0
rs148573363	0	0	0	1	0
rs148573401	0	1	0	0	0
rs148573869	0	0	0	1	0
rs148573956	0	0	0	1	0
rs148575042	1	0	0	0	0
rs148575430	0	0	0	1	0
rs148575582	0	0	0	1	0
rs148575668	0	0	1	0	0
rs148575937	0	0	0	1	0
rs148576831	0	0	0	1	0
rs148576923	0	0	0	1	0
rs148577113	0	0	0	1	0
rs148577202	0	0	0	1	0
rs148577577	0	0	0	1	0
rs148577911	0	0	0	1	0
rs148578116	0	0	0	1	0
rs148578193	0	0	1	0	0
rs148578870	0	1	0	0	0
rs148579009	0	0	0	1	0
rs148579275	0	0	1	0	0
rs148580290	0	0	1	0	0
rs148580893	0	0	1	0	0
rs148581006	0	0	0	1	0
rs148581752	0	0	0	1	0
rs148581754	0	0	0	1	0
rs148581763	0	0	0	0	1
rs148581813	0	0	0	1	0
rs148582073	0	0	0	1	0
rs148582201	0	1	0	0	0
rs148582322	0	0	0	1	0
rs148582579	0	0	0	1	0
rs148582818	0	0	0	1	0
rs148583081	0	0	1	0	0
rs148583239	0	0	0	1	0
rs148583280	0	0	0	1	0
rs148583616	0	0	0	1	0
rs148583846	1	0	0	0	0
rs148583851	0	0	0	1	0
rs148583871	0	0	0	1	0
rs148584039	0	0	0	1	0
rs148585035	0	1	0	0	0
rs148585115	0	0	0	1	0
rs148585175	0	1	0	0	0
rs148585394	0	0	0	1	0
rs148585524	0	0	0	1	0
rs148585548	0	0	0	0	1
rs148585725	0	0	0	1	0
rs148586390	0	0	0	1	0
rs148586410	0	0	0	1	0
rs148586439	0	0	1	0	0
rs148586558	0	0	0	1	0
rs148586670	0	0	0	1	0
rs148587810	0	0	0	1	0
rs148588388	0	0	1	0	0
rs148588490	0	0	0	1	0
rs148588555	0	0	0	1	0
rs148588778	0	0	0	1	0
rs148588874	0	0	0	1	0
rs148588917	0	0	0	1	0
rs148589084	0	0	1	0	0
rs148589187	0	0	0	1	0
rs148589558	0	0	0	1	0
rs148590087	0	1	0	0	0
rs148590427	0	0	0	0	1
rs148590796	0	0	0	1	0
rs148590828	0	0	0	1	0
rs148591033	0	0	0	1	0
rs148591236	0	0	0	1	0
rs148591499	0	0	0	1	0
rs148591995	0	0	0	1	0
rs148592277	0	0	0	1	0
rs148593185	0	0	1	0	0
rs148593692	0	1	0	0	0
rs148593934	0	0	0	1	0
rs148594907	0	0	0	1	0
rs148595855	0	0	0	1	0
rs148596068	0	0	0	1	0
rs148596581	0	0	0	1	0
rs148596768	1	0	0	0	0
rs148597898	0	0	0	1	0
rs148598890	0	0	0	1	0
rs148599286	0	0	0	1	0
rs148599828	0	0	1	0	0
rs148601575	0	0	0	1	0
rs148601770	0	0	0	1	0
rs148601791	1	0	0	0	0
rs148601911	1	0	0	0	0
rs148601999	0	0	0	1	0
rs148602206	1	0	0	0	0
rs148602283	0	0	0	1	0
rs148602424	0	1	0	0	0
rs148602898	0	0	0	1	0
rs148603084	1	0	0	0	0
rs148603272	0	0	0	0	1
rs148603891	0	0	0	1	0
rs148605078	0	0	0	1	0
rs148605985	0	0	0	1	0
rs148607195	0	0	0	1	0
rs148607924	0	0	1	0	0
rs148608471	0	0	0	1	0
rs148609115	0	0	0	1	0
rs148610113	0	0	0	1	0
rs148610128	0	0	0	1	0
rs148610551	0	0	0	1	0
rs148610802	0	0	0	1	0
rs148610977	0	0	0	1	0
rs148611283	0	0	0	1	0
rs148611622	0	0	0	1	0
rs148611850	0	0	0	1	0
rs148611881	0	0	0	1	0
rs148612489	1	0	0	0	0
rs148612750	1	0	0	0	0
rs148613140	1	0	0	0	0
rs148613409	0	0	0	1	0
rs148614036	0	0	0	1	0
rs148614081	0	0	0	1	0
rs148614210	0	0	1	0	0
rs148614408	0	1	0	0	0
rs148614442	0	1	0	0	0
rs148614569	0	0	0	1	0
rs148615127	0	0	0	1	0
rs148615204	0	1	0	0	0
rs148615591	0	0	0	1	0
rs148615855	0	0	0	0	1
rs148615928	0	0	0	1	0
rs148615962	0	0	0	1	0
rs148616509	0	1	0	0	0
rs148616679	0	0	0	1	0
rs148617604	0	0	0	1	0
rs148618252	0	0	0	1	0
rs148618390	0	0	0	1	0
rs148618614	0	0	0	1	0
rs148618660	0	0	0	1	0
rs148618882	0	0	1	0	0
rs148619155	0	0	0	1	0
rs148619184	0	0	0	1	0
rs148619402	0	0	0	1	0
rs148619450	0	0	0	1	0
rs148619574	0	0	0	1	0
rs148619715	0	0	0	1	0
rs148619755	0	0	1	0	0
rs148619757	0	0	0	1	0
rs148620442	0	0	1	0	0
rs148620448	0	0	0	1	0
rs148620604	1	0	0	0	0
rs148621294	0	0	0	1	0
rs148621756	0	1	0	0	0
rs148622342	0	0	0	1	0
rs148622496	0	0	0	1	0
rs148622520	0	0	1	0	0
rs148622580	0	0	0	1	0
rs148623011	0	0	0	1	0
rs148623171	0	0	0	1	0
rs148623921	0	0	1	0	0
rs148623945	0	0	0	1	0
rs148624357	1	0	0	0	0
rs148624527	0	0	0	1	0
rs148624734	0	0	0	1	0
rs148624882	0	1	0	0	0
rs148624899	0	1	0	0	0
rs148625376	0	0	0	1	0
rs148625540	0	0	0	1	0
rs148625596	0	0	0	1	0
rs148626387	0	0	0	1	0
rs148626918	0	0	1	0	0
rs148626939	0	0	0	1	0
rs148626944	0	0	0	1	0
rs148627188	0	0	0	1	0
rs148627426	0	0	1	0	0
rs148627639	0	0	0	1	0
rs148628289	0	0	0	1	0
rs148628304	1	0	0	0	0
rs148628748	0	0	0	1	0
rs148628872	0	0	0	1	0
rs148629324	1	0	0	0	0
rs148629801	0	0	0	0	1
rs148630500	0	0	0	1	0
rs148630555	0	0	0	1	0
rs148630602	0	0	0	1	0
rs148630791	0	0	0	1	0
rs148630846	0	0	0	1	0
rs148630862	0	0	0	1	0
rs148630882	0	0	0	1	0
rs148630885	0	0	0	1	0
rs148631534	0	0	0	1	0
rs148631883	0	0	0	1	0
rs148633069	0	0	0	1	0
rs148633640	0	0	1	0	0
rs148634120	0	0	1	0	0
rs148634160	0	0	0	1	0
rs148634426	0	0	0	1	0
rs148634479	0	0	0	1	0
rs148634651	0	0	0	1	0
rs148635239	0	0	1	0	0
rs148635523	0	0	0	1	0
rs148635604	0	0	0	1	0
rs148635982	1	0	0	0	0
rs148636808	0	0	0	1	0
rs148637452	0	0	0	1	0
rs148637872	0	0	0	1	0
rs148638318	0	0	1	0	0
rs148638844	0	0	0	1	0
rs148639093	0	0	0	1	0
rs148639599	0	1	0	0	0
rs148640246	0	0	0	1	0
rs148640383	0	0	0	1	0
rs148640443	0	0	0	1	0
rs148640960	1	0	0	0	0
rs148641189	0	0	1	0	0
rs148641363	0	0	0	1	0
rs148641607	0	0	0	1	0
rs148642240	0	0	0	1	0
rs148642620	0	0	0	1	0
rs148642826	0	0	1	0	0
rs148643004	0	0	0	1	0
rs148643107	0	0	0	1	0
rs148643164	0	0	0	1	0
rs148644328	0	0	0	1	0
rs148644680	0	1	0	0	0
rs148645028	0	1	0	0	0
rs148645481	1	0	0	0	0
rs148645610	0	0	0	1	0
rs148645670	0	0	0	0	1
rs148645758	0	0	0	1	0
rs148645881	0	0	0	1	0
rs148645955	0	0	1	0	0
rs148645979	0	1	0	0	0
rs148647029	0	0	0	0	1
rs148647049	0	0	0	1	0
rs148648252	0	0	1	0	0
rs148648415	0	0	0	1	0
rs148648502	0	0	0	1	0
rs148649033	0	0	0	1	0
rs148649195	0	0	0	1	0
rs148649485	0	0	0	1	0
rs148649926	0	0	0	1	0
rs148650026	0	1	0	0	0
rs148650414	0	0	0	1	0
rs148650436	0	0	0	1	0
rs148650451	1	0	0	0	0
rs148650531	0	0	0	1	0
rs148651212	0	0	0	0	1
rs148652055	1	0	0	0	0
rs148652402	0	0	1	0	0
rs148652499	1	0	0	0	0
rs148652714	0	0	0	1	0
rs148652784	0	0	0	1	0
rs148653214	0	0	1	0	0
rs148653348	0	0	0	1	0
rs148653567	0	0	0	0	1
rs148654157	0	0	0	1	0
rs148654298	0	0	0	1	0
rs148654854	0	0	0	1	0
rs148654891	0	0	0	1	0
rs148655163	0	0	0	1	0
rs148655660	0	0	0	1	0
rs148655776	0	0	0	1	0
rs148656787	0	0	0	1	0
rs148656856	0	0	0	1	0
rs148657135	0	0	0	1	0
rs148657177	0	0	0	1	0
rs148657244	0	0	0	1	0
rs148658023	0	0	0	1	0
rs148658514	0	0	0	1	0
rs148658771	0	0	1	0	0
rs148658906	0	0	0	1	0
rs148659190	0	0	1	0	0
rs148659834	0	0	0	1	0
rs148660221	0	0	0	1	0
rs148660380	1	0	0	0	0
rs148660517	0	0	1	0	0
rs148660766	0	0	0	1	0
rs148661029	0	0	0	1	0
rs148661194	0	0	0	1	0
rs148661446	0	1	0	0	0
rs148661490	0	0	1	0	0
rs148661605	1	0	0	0	0
rs148661947	0	0	0	1	0
rs148661981	0	0	1	0	0
rs148662008	0	0	0	1	0
rs148662314	0	1	0	0	0
rs148662532	0	0	0	1	0
rs148662726	0	0	0	1	0
rs148662817	0	1	0	0	0
rs148662960	0	0	0	1	0
rs148663391	0	1	0	0	0
rs148663560	0	1	0	0	0
rs148663929	0	0	0	1	0
rs148664003	1	0	0	0	0
rs148664357	0	0	0	1	0
rs148664630	0	1	0	0	0
rs148665341	1	0	0	0	0
rs148666324	0	0	0	1	0
rs148666441	0	0	0	1	0
rs148666546	0	0	1	0	0
rs148666721	0	1	0	0	0
rs148666983	0	0	0	1	0
rs148666994	0	1	0	0	0
rs148667088	0	1	0	0	0
rs148667152	0	1	0	0	0
rs148667206	0	0	0	1	0
rs148667281	0	0	0	1	0
rs148667353	0	0	1	0	0
rs148668731	0	1	0	0	0
rs148668765	0	0	1	0	0
rs148668775	0	1	0	0	0
rs148669118	0	0	0	1	0
rs148669894	0	0	1	0	0
rs148670673	0	0	0	1	0
rs148671030	0	0	0	1	0
rs148671348	0	0	0	1	0
rs148671392	0	0	0	1	0
rs148671705	0	0	0	1	0
rs148671836	1	0	0	0	0
rs148672011	0	0	0	1	0
rs148672032	0	0	0	1	0
rs148672134	0	0	0	0	1
rs148672268	0	0	1	0	0
rs148672367	0	0	0	1	0
rs148672935	0	0	0	1	0
rs148673379	0	0	0	1	0
rs148673435	0	0	1	0	0
rs148673752	0	1	0	0	0
rs148673855	0	0	0	1	0
rs148673889	0	0	0	1	0
rs148674336	0	0	0	0	1
rs148674423	0	0	0	1	0
rs148674594	0	0	0	1	0
rs148675568	0	0	0	1	0
rs148675693	0	0	0	1	0
rs148675833	0	0	1	0	0
rs148676262	0	1	0	0	0
rs148676370	0	0	0	1	0
rs148676515	0	0	0	1	0
rs148677083	0	0	0	1	0
rs148677697	0	0	0	1	0
rs148678093	1	0	0	0	0
rs148678439	0	0	0	1	0
rs148678495	0	0	1	0	0
rs148678516	1	0	0	0	0
rs148678773	0	0	0	1	0
rs148679092	0	0	0	1	0
rs148679471	0	0	0	1	0
rs148680053	0	0	0	0	1
rs148680328	0	0	1	0	0
rs148680621	1	0	0	0	0
rs148680681	0	0	0	1	0
rs148681532	0	1	0	0	0
rs148681691	0	0	0	1	0
rs148682188	1	0	0	0	0
rs148682200	0	0	0	1	0
rs148682330	0	0	0	1	0
rs148682581	0	0	0	1	0
rs148682902	0	0	0	1	0
rs148683401	1	0	0	0	0
rs148683730	0	0	0	1	0
rs148684525	0	1	0	0	0
rs148684743	0	0	0	1	0
rs148685122	0	0	0	1	0
rs148685652	0	0	0	1	0
rs148685873	0	0	0	1	0
rs148685927	0	0	0	1	0
rs148686148	0	1	0	0	0
rs148686851	0	0	0	1	0
rs148687171	0	0	0	1	0
rs148687301	0	1	0	0	0
rs148687591	0	1	0	0	0
rs148687704	0	0	1	0	0
rs148687712	0	0	0	1	0
rs148687731	0	0	0	1	0
rs148687985	0	1	0	0	0
rs148688125	0	0	0	1	0
rs148688267	0	0	0	1	0
rs148689083	0	0	0	1	0
rs148690231	0	0	0	1	0
rs148690917	0	0	0	1	0
rs148691875	0	0	0	1	0
rs148692115	0	1	0	0	0
rs148692582	0	0	0	1	0
rs148692767	0	0	1	0	0
rs148693299	0	0	0	1	0
rs148693391	1	0	0	0	0
rs148694237	0	0	1	0	0
rs148694734	0	1	0	0	0
rs148695277	0	0	0	1	0
rs148695339	0	0	0	1	0
rs148695872	0	0	0	1	0
rs148696538	0	0	1	0	0
rs148696795	0	0	0	1	0
rs148697353	0	0	0	1	0
rs148697385	0	0	0	1	0
rs148697712	0	0	1	0	0
rs148698540	0	0	1	0	0
rs148699271	0	0	0	1	0
rs148699677	0	0	0	1	0
rs148699977	0	0	0	1	0
rs148701159	0	0	0	1	0
rs148701680	0	0	0	0	1
rs148701775	0	0	0	1	0
rs148702070	0	0	0	1	0
rs148702105	0	0	0	1	0
rs148702141	0	0	0	1	0
rs148702540	0	0	0	1	0
rs148702835	0	0	0	1	0
rs148703706	0	0	0	1	0
rs148703839	0	0	0	1	0
rs148704159	0	0	0	1	0
rs148705007	0	0	0	1	0
rs148705128	0	0	0	0	1
rs148705147	0	0	0	1	0
rs148705264	0	0	0	1	0
rs148706262	0	0	0	1	0
rs148706599	0	0	0	1	0
rs148706974	0	0	0	1	0
rs148707292	0	0	0	1	0
rs148708219	0	0	0	1	0
rs148708278	1	0	0	0	0
rs148708623	0	0	0	1	0
rs148708679	0	0	0	1	0
rs148708704	0	0	0	1	0
rs148709154	0	0	0	1	0
rs148709972	0	0	0	1	0
rs148710273	0	0	0	1	0
rs148710521	0	0	0	1	0
rs148710717	0	0	0	1	0
rs148710721	1	0	0	0	0
rs148710896	0	0	0	1	0
rs148711225	0	0	0	1	0
rs148711438	0	1	0	0	0
rs148712137	0	0	0	0	1
rs148712246	0	0	0	1	0
rs148713074	0	0	0	1	0
rs148713774	0	0	0	1	0
rs148713924	0	0	0	1	0
rs148714412	0	0	1	0	0
rs148714551	0	0	1	0	0
rs148715349	1	0	0	0	0
rs148715423	0	0	1	0	0
rs148715433	0	0	0	1	0
rs148715593	0	0	0	1	0
rs148716132	0	0	0	1	0
rs148716284	0	0	0	1	0
rs148716306	0	1	0	0	0
rs148717047	0	1	0	0	0
rs148717955	0	0	0	1	0
rs148718054	0	0	0	1	0
rs148718062	0	1	0	0	0
rs148718271	0	1	0	0	0
rs148718873	0	0	0	1	0
rs148719260	0	0	1	0	0
rs148719283	0	0	0	1	0
rs148719655	0	0	0	1	0
rs148719936	1	0	0	0	0
rs148720443	0	0	0	1	0
rs148721062	0	0	1	0	0
rs148721178	0	0	0	1	0
rs148721204	0	0	0	1	0
rs148721683	0	0	1	0	0
rs148722162	0	0	0	1	0
rs148722278	0	0	0	1	0
rs148722457	0	0	0	1	0
rs148722688	0	0	0	1	0
rs148722704	0	0	0	1	0
rs148722887	0	1	0	0	0
rs148723186	0	0	0	1	0
rs148723890	0	0	0	1	0
rs148725312	0	0	0	1	0
rs148725406	0	0	0	1	0
rs148725626	0	0	0	1	0
rs148726310	0	1	0	0	0
rs148726607	0	0	0	1	0
rs148727154	0	0	1	0	0
rs148727346	0	0	0	1	0
rs148727873	0	0	0	1	0
rs148727907	0	0	0	1	0
rs148728043	0	0	0	1	0
rs148729149	0	0	0	1	0
rs148729458	0	0	0	1	0
rs148730239	0	0	1	0	0
rs148730764	0	0	1	0	0
rs148731333	0	0	1	0	0
rs148731541	0	0	0	1	0
rs148731796	0	0	0	1	0
rs148732089	0	0	0	1	0
rs148732138	0	0	0	1	0
rs148732801	0	0	0	1	0
rs148732929	0	0	0	1	0
rs148733152	0	0	0	1	0
rs148733254	0	0	1	0	0
rs148733865	0	0	0	1	0
rs148734807	1	0	0	0	0
rs148736384	0	0	0	1	0
rs148736523	0	0	0	1	0
rs148736834	0	0	0	1	0
rs148736839	0	0	0	1	0
rs148737412	1	0	0	0	0
rs148737793	0	0	1	0	0
rs148737851	0	0	0	1	0
rs148738467	0	0	0	1	0
rs148739338	0	0	0	1	0
rs148739436	0	0	0	1	0
rs148739938	0	0	0	0	1
rs148740177	0	0	0	1	0
rs148740385	0	1	0	0	0
rs148740445	0	0	0	1	0
rs148740641	0	0	0	1	0
rs148740925	0	0	1	0	0
rs148742700	0	1	0	0	0
rs148742728	0	1	0	0	0
rs148742860	0	0	0	1	0
rs148743359	0	0	0	1	0
rs148743489	0	0	0	1	0
rs148743565	0	1	0	0	0
rs148743571	0	0	0	1	0
rs148743592	0	0	1	0	0
rs148743935	0	0	0	1	0
rs148744972	0	0	0	1	0
rs148745126	0	0	0	1	0
rs148745993	0	0	0	1	0
rs148746376	0	0	0	1	0
rs148746381	0	0	0	1	0
rs148747292	0	0	0	1	0
rs148747327	0	0	0	0	1
rs148747774	0	0	0	1	0
rs148748327	0	0	0	1	0
rs148748359	0	0	0	1	0
rs148748796	0	0	0	1	0
rs148748876	0	0	0	1	0
rs148749011	0	0	0	1	0
rs148749558	1	0	0	0	0
rs148751249	0	0	0	1	0
rs148751411	0	0	1	0	0
rs148751943	0	0	0	1	0
rs148752159	0	0	1	0	0
rs148752847	0	1	0	0	0
rs148752891	0	1	0	0	0
rs148752907	0	0	0	1	0
rs148753121	0	0	0	1	0
rs148753531	0	0	0	1	0
rs148753885	0	0	0	0	1
rs148754148	0	0	0	1	0
rs148754254	0	0	0	1	0
rs148754468	0	0	0	1	0
rs148754627	0	0	1	0	0
rs148755782	0	0	0	1	0
rs148756395	0	1	0	0	0
rs148756414	0	0	0	1	0
rs148756785	0	0	0	1	0
rs148757024	0	0	0	1	0
rs148757421	0	0	0	1	0
rs148757580	0	0	0	1	0
rs148757759	0	0	0	1	0
rs148757845	0	0	0	1	0
rs148757993	0	0	0	1	0
rs148758401	0	0	0	1	0
rs148758452	0	0	1	0	0
rs148759225	0	0	0	1	0
rs148759235	0	0	0	1	0
rs148759468	0	0	1	0	0
rs148760007	0	0	0	1	0
rs148760282	0	0	0	1	0
rs148760303	0	0	0	1	0
rs148761326	0	0	0	1	0
rs148761394	0	0	0	1	0
rs148761407	0	0	0	1	0
rs148761580	0	0	0	1	0
rs148762092	0	0	0	1	0
rs148762170	0	1	0	0	0
rs148762489	0	0	1	0	0
rs148762611	0	1	0	0	0
rs148762726	0	0	1	0	0
rs148762788	0	0	0	1	0
rs148763284	0	0	1	0	0
rs148764114	0	0	0	0	1
rs148764184	0	0	0	1	0
rs148764841	0	0	0	1	0
rs148764992	0	0	1	0	0
rs148765339	0	0	1	0	0
rs148765873	0	0	0	0	1
rs148766034	0	0	0	1	0
rs148766172	0	0	1	0	0
rs148766366	0	0	0	1	0
rs148767569	0	1	0	0	0
rs148767623	0	0	0	0	1
rs148767948	1	0	0	0	0
rs148767953	0	0	0	1	0
rs148768043	0	0	0	1	0
rs148768285	0	1	0	0	0
rs148768716	0	0	0	1	0
rs148769105	0	0	0	1	0
rs148769835	0	0	0	1	0
rs148769987	1	0	0	0	0
rs148770036	0	0	0	1	0
rs148770939	0	1	0	0	0
rs148771063	0	1	0	0	0
rs148772642	0	1	0	0	0
rs148772950	0	0	0	1	0
rs148772994	0	0	0	1	0
rs148773151	0	0	0	1	0
rs148773344	1	0	0	0	0
rs148773438	0	0	0	1	0
rs148773816	0	1	0	0	0
rs148774386	0	0	1	0	0
rs148774392	0	0	0	1	0
rs148774796	0	0	0	1	0
rs148775569	0	1	0	0	0
rs148777361	0	0	0	1	0
rs148777867	0	0	1	0	0
rs148778217	0	0	0	1	0
rs148778449	0	1	0	0	0
rs148778484	0	0	0	1	0
rs148778720	0	1	0	0	0
rs148779436	0	0	0	1	0
rs148779711	0	0	0	1	0
rs148780002	0	0	1	0	0
rs148780193	0	0	0	1	0
rs148780376	0	0	0	1	0
rs148780930	1	0	0	0	0
rs148781397	0	1	0	0	0
rs148782700	0	0	1	0	0
rs148782711	0	0	0	1	0
rs148782730	1	0	0	0	0
rs148782788	0	0	0	1	0
rs148782838	0	0	0	1	0
rs148782893	0	0	0	0	1
rs148783199	0	1	0	0	0
rs148783843	0	0	0	1	0
rs148784585	0	0	0	1	0
rs148784763	1	0	0	0	0
rs148785229	1	0	0	0	0
rs148785386	0	1	0	0	0
rs148786340	0	1	0	0	0
rs148786716	0	0	0	1	0
rs148786849	0	0	0	1	0
rs148786937	1	0	0	0	0
rs148787724	0	0	0	1	0
rs148787760	0	0	0	1	0
rs148788096	0	0	0	1	0
rs148788424	0	0	0	1	0
rs148789541	0	0	1	0	0
rs148790138	0	0	0	1	0
rs148790321	0	0	0	1	0
rs148790738	0	0	0	1	0
rs148790767	0	0	0	1	0
rs148791119	0	0	0	1	0
rs148791120	0	0	0	1	0
rs148791220	0	1	0	0	0
rs148791799	0	0	0	1	0
rs148791920	0	0	0	1	0
rs148792235	0	0	0	1	0
rs148792335	0	1	0	0	0
rs148792565	0	0	0	1	0
rs148793797	0	0	1	0	0
rs148794292	0	0	1	0	0
rs148794303	0	0	0	1	0
rs148794333	0	1	0	0	0
rs148794418	0	0	0	1	0
rs148794675	0	0	0	1	0
rs148795062	0	0	0	1	0
rs148796402	0	0	0	1	0
rs148797090	0	0	0	1	0
rs148797104	0	0	0	1	0
rs148797863	0	0	0	1	0
rs148797950	0	1	0	0	0
rs148798765	0	0	0	1	0
rs148798857	0	0	0	1	0
rs148799368	1	0	0	0	0
rs148799478	0	0	0	1	0
rs148799558	0	0	0	1	0
rs148799769	0	0	0	1	0
rs148800006	0	0	0	1	0
rs148800176	1	0	0	0	0
rs148800575	0	0	0	1	0
rs148802056	0	0	1	0	0
rs148802328	0	0	0	1	0
rs148802390	1	0	0	0	0
rs148803271	0	1	0	0	0
rs148803351	0	0	0	1	0
rs148803559	1	0	0	0	0
rs148803603	0	0	0	1	0
rs148803951	0	1	0	0	0
rs148804209	0	0	0	1	0
rs148804816	0	0	0	1	0
rs148806574	0	0	0	1	0
rs148806883	0	0	0	1	0
rs148807440	0	0	0	1	0
rs148807562	0	1	0	0	0
rs148807628	0	0	0	1	0
rs148808703	0	0	0	1	0
rs148808928	0	0	0	1	0
rs148809328	0	0	0	1	0
rs148809345	0	1	0	0	0
rs148809573	0	0	1	0	0
rs148809597	0	0	0	1	0
rs148811065	0	0	0	1	0
rs148811456	0	0	0	1	0
rs148812085	0	0	0	1	0
rs148812279	0	0	0	1	0
rs148812685	1	0	0	0	0
rs148812732	0	0	0	1	0
rs148813255	0	0	0	1	0
rs148813284	0	0	0	1	0
rs148813685	0	0	0	1	0
rs148813789	0	0	0	1	0
rs148814059	0	0	0	1	0
rs148814146	0	0	0	1	0
rs148814571	0	1	0	0	0
rs148815133	0	0	0	1	0
rs148815227	0	0	0	1	0
rs148815945	0	0	0	1	0
rs148816404	0	0	0	1	0
rs148816545	0	0	0	1	0
rs148816864	0	0	0	1	0
rs148818185	0	0	0	1	0
rs148818354	0	0	0	1	0
rs148818619	0	0	1	0	0
rs148819080	0	0	0	1	0
rs148819656	0	0	0	1	0
rs148819671	0	0	0	1	0
rs148819791	0	0	0	1	0
rs148820220	0	0	0	1	0
rs148820754	0	0	0	1	0
rs148820997	0	0	0	1	0
rs148821245	0	0	0	1	0
rs148821677	0	0	0	1	0
rs148821950	0	0	0	1	0
rs148822556	0	0	0	1	0
rs148823075	0	0	0	1	0
rs148823158	0	0	0	1	0
rs148823840	0	0	0	1	0
rs148823945	0	0	0	1	0
rs148824175	0	0	0	1	0
rs148824443	0	0	0	1	0
rs148824807	0	0	0	1	0
rs148825234	0	0	0	1	0
rs148825830	0	1	0	0	0
rs148825870	0	0	0	1	0
rs148826004	0	0	0	1	0
rs148826117	1	0	0	0	0
rs148826356	0	0	0	1	0
rs148826632	0	0	0	1	0
rs148826849	0	1	0	0	0
rs148826887	0	0	0	1	0
rs148827491	0	0	0	1	0
rs148827597	0	0	0	1	0
rs148828123	0	0	0	1	0
rs148828525	0	0	0	1	0
rs148828780	0	0	0	1	0
rs148829204	0	0	0	1	0
rs148829291	0	0	0	1	0
rs148829312	0	0	1	0	0
rs148829933	0	0	0	1	0
rs148830405	0	0	1	0	0
rs148831225	0	0	0	1	0
rs148831491	0	0	1	0	0
rs148831526	0	1	0	0	0
rs148831627	0	0	0	1	0
rs148831831	0	0	0	1	0
rs148832432	0	0	0	1	0
rs148833094	0	0	0	1	0
rs148833188	0	0	0	1	0
rs148833556	0	0	0	1	0
rs148835379	0	0	0	1	0
rs148835535	0	1	0	0	0
rs148835882	0	0	0	1	0
rs148835934	0	0	1	0	0
rs148837682	0	0	0	1	0
rs148838009	0	0	0	1	0
rs148838249	0	0	1	0	0
rs148838269	0	1	0	0	0
rs148838289	0	0	0	1	0
rs148838596	0	0	0	1	0
rs148838644	0	0	0	1	0
rs148839941	0	0	0	1	0
rs148840177	0	0	0	1	0
rs148840335	0	0	0	1	0
rs148840380	0	0	1	0	0
rs148840456	0	0	0	1	0
rs148840473	0	0	0	0	1
rs148841287	0	0	0	1	0
rs148841314	0	0	0	1	0
rs148841469	0	1	0	0	0
rs148841964	0	0	0	1	0
rs148842142	0	0	0	1	0
rs148842200	0	0	0	1	0
rs148842896	0	1	0	0	0
rs148842996	0	0	0	1	0
rs148843072	0	0	0	0	1
rs148843499	1	0	0	0	0
rs148843804	0	0	0	1	0
rs148843885	0	0	0	1	0
rs148844094	0	1	0	0	0
rs148844869	0	0	0	1	0
rs148845049	0	0	0	1	0
rs148845408	0	0	0	1	0
rs148845643	1	0	0	0	0
rs148846015	0	0	0	1	0
rs148846304	0	0	0	1	0
rs148847223	0	1	0	0	0
rs148847537	0	0	0	1	0
rs148847860	0	0	0	1	0
rs148848059	0	0	0	1	0
rs148848278	1	0	0	0	0
rs148848371	1	0	0	0	0
rs148848754	0	0	0	1	0
rs148849037	0	0	0	1	0
rs148849170	1	0	0	0	0
rs148849598	0	0	0	1	0
rs148849884	0	0	0	1	0
rs148850822	0	0	0	1	0
rs148851045	0	0	0	1	0
rs148851294	0	0	0	1	0
rs148851376	0	0	1	0	0
rs148851550	0	0	0	1	0
rs148851680	0	0	0	1	0
rs148852627	0	0	0	1	0
rs148852793	0	1	0	0	0
rs148853198	0	0	0	1	0
rs148853342	0	0	0	1	0
rs148854130	0	0	0	1	0
rs148854144	0	0	0	1	0
rs148854442	0	0	0	1	0
rs148854650	0	0	0	1	0
rs148855744	0	0	0	1	0
rs148856610	0	1	0	0	0
rs148856794	1	0	0	0	0
rs148856958	0	0	1	0	0
rs148856972	0	0	1	0	0
rs148858235	0	0	0	1	0
rs148858804	0	0	0	1	0
rs148858852	0	0	0	1	0
rs148858933	0	0	0	1	0
rs148859836	0	0	0	1	0
rs148860340	0	0	0	1	0
rs148860560	0	1	0	0	0
rs148860603	0	0	0	1	0
rs148860681	0	0	0	1	0
rs148861404	0	0	0	1	0
rs148861631	0	0	1	0	0
rs148861663	0	0	1	0	0
rs148861735	0	0	0	1	0
rs148862242	0	0	0	1	0
rs148862392	0	1	0	0	0
rs148862910	0	0	0	1	0
rs148864127	0	0	1	0	0
rs148864319	0	1	0	0	0
rs148864564	0	0	0	1	0
rs148864688	0	0	0	1	0
rs148865131	0	0	0	1	0
rs148865350	0	0	1	0	0
rs148865511	0	0	0	1	0
rs148865681	0	0	0	1	0
rs148865950	0	0	0	1	0
rs148866236	0	0	0	1	0
rs148866699	0	0	0	1	0
rs148866715	0	0	0	1	0
rs148867213	0	0	0	1	0
rs148867524	0	0	1	0	0
rs148868186	0	0	0	1	0
rs148868213	0	1	0	0	0
rs148868321	0	1	0	0	0
rs148868508	0	0	0	1	0
rs148868575	0	0	0	0	1
rs148868864	0	0	0	1	0
rs148869037	0	1	0	0	0
rs148869377	0	0	1	0	0
rs148869387	0	0	0	1	0
rs148869414	0	0	0	1	0
rs148869998	0	1	0	0	0
rs148870294	0	0	1	0	0
rs148870391	0	0	0	1	0
rs148870817	1	0	0	0	0
rs148870887	1	0	0	0	0
rs148871284	0	0	0	1	0
rs148871326	0	1	0	0	0
rs148871409	0	1	0	0	0
rs148871748	0	0	0	1	0
rs148871987	0	1	0	0	0
rs148872008	0	0	0	1	0
rs148873341	0	0	0	1	0
rs148873696	0	0	0	1	0
rs148873931	1	0	0	0	0
rs148874079	0	0	0	1	0
rs148874254	0	0	0	1	0
rs148874285	0	0	0	1	0
rs148874483	0	0	0	0	1
rs148874490	0	0	0	1	0
rs148874568	0	1	0	0	0
rs148874873	0	0	0	1	0
rs148874900	1	0	0	0	0
rs148874934	0	0	1	0	0
rs148874999	0	0	0	1	0
rs148875267	1	0	0	0	0
rs148875909	0	1	0	0	0
rs148876155	0	0	1	0	0
rs148876787	0	0	0	1	0
rs148876959	0	0	0	1	0
rs148877103	0	1	0	0	0
rs148877166	0	0	1	0	0
rs148877343	0	0	0	1	0
rs148877426	0	1	0	0	0
rs148877634	0	0	0	1	0
rs148877642	0	0	1	0	0
rs148878119	0	0	0	1	0
rs148879786	0	0	0	1	0
rs148880360	0	0	0	1	0
rs148881561	0	0	0	1	0
rs148881573	0	0	0	1	0
rs148881880	0	0	0	1	0
rs148882104	1	0	0	0	0
rs148882369	0	0	0	1	0
rs148883310	0	0	0	1	0
rs148884192	0	0	0	1	0
rs148884706	0	0	0	1	0
rs148884753	0	0	0	1	0
rs148885774	0	0	0	1	0
rs148886658	0	0	0	1	0
rs148886793	0	0	0	0	1
rs148886936	1	0	0	0	0
rs148887282	0	0	0	1	0
rs148887507	0	0	0	1	0
rs148887779	0	0	0	1	0
rs148888041	0	1	0	0	0
rs148888071	0	0	0	1	0
rs148888246	0	0	0	1	0
rs148888331	0	0	0	1	0
rs148888962	0	0	0	1	0
rs148889226	0	0	0	1	0
rs148889680	0	0	0	1	0
rs148889860	0	0	0	1	0
rs148890004	0	0	0	1	0
rs148890041	0	0	0	1	0
rs148890202	0	0	0	1	0
rs148890207	0	0	0	1	0
rs148890241	0	0	0	1	0
rs148890858	0	0	0	1	0
rs148890950	0	0	0	0	1
rs148891008	0	0	0	1	0
rs148892128	0	0	0	0	1
rs148892431	0	0	0	1	0
rs148893000	0	0	1	0	0
rs148893469	0	0	1	0	0
rs148894072	0	1	0	0	0
rs148894276	0	1	0	0	0
rs148895224	0	0	0	1	0
rs148895253	0	0	0	1	0
rs148895294	0	0	0	1	0
rs148895400	0	1	0	0	0
rs148896254	0	0	0	1	0
rs148896425	0	0	1	0	0
rs148896840	0	0	0	1	0
rs148896951	0	0	1	0	0
rs148896984	0	0	1	0	0
rs148898353	0	0	0	1	0
rs148898506	0	0	0	1	0
rs148898625	0	0	0	1	0
rs148898727	0	1	0	0	0
rs148899910	0	0	0	1	0
rs148900077	0	0	0	1	0
rs148900166	0	0	0	1	0
rs148900249	0	0	0	1	0
rs148900394	0	0	0	1	0
rs148900417	0	0	0	1	0
rs148900860	0	0	0	1	0
rs148901039	0	0	0	1	0
rs148901045	0	0	0	1	0
rs148901284	0	0	0	1	0
rs148901417	0	0	0	1	0
rs148901673	0	0	0	1	0
rs148902154	0	0	0	1	0
rs148902539	0	0	1	0	0
rs148902936	0	0	1	0	0
rs148903635	0	0	0	1	0
rs148903823	0	0	0	1	0
rs148903871	0	0	0	1	0
rs148903976	0	0	0	1	0
rs148904299	0	1	0	0	0
rs148904357	0	0	0	1	0
rs148904444	0	0	0	1	0
rs148904749	0	0	0	1	0
rs148904799	1	0	0	0	0
rs148904897	1	0	0	0	0
rs148904997	1	0	0	0	0
rs148905276	0	0	0	1	0
rs148905513	0	0	0	1	0
rs148905680	0	0	1	0	0
rs148906064	0	0	0	1	0
rs148906084	0	0	0	1	0
rs148906324	0	1	0	0	0
rs148906349	0	0	1	0	0
rs148906356	0	0	0	1	0
rs148906518	0	0	0	1	0
rs148906547	0	0	0	1	0
rs148906599	1	0	0	0	0
rs148906682	1	0	0	0	0
rs148906863	0	0	0	1	0
rs148907159	0	0	0	1	0
rs148907515	0	0	0	1	0
rs148908017	0	0	0	1	0
rs148908287	0	1	0	0	0
rs148908354	0	0	0	1	0
rs148908464	0	0	0	1	0
rs148909028	0	0	0	1	0
rs148909089	0	0	0	1	0
rs148909510	0	0	0	1	0
rs148909721	1	0	0	0	0
rs148909802	0	0	0	1	0
rs148909886	0	0	0	1	0
rs148910447	1	0	0	0	0
rs148910705	1	0	0	0	0
rs148910959	0	0	0	1	0
rs148911244	0	0	0	1	0
rs148911323	0	0	0	1	0
rs148911341	0	0	1	0	0
rs148911768	0	1	0	0	0
rs148911899	0	0	0	1	0
rs148912341	0	0	0	1	0
rs148912519	0	0	0	1	0
rs148912569	0	0	0	1	0
rs148912585	0	0	0	1	0
rs148912828	0	0	1	0	0
rs148913441	0	0	0	1	0
rs148913895	0	0	0	1	0
rs148914132	0	0	0	1	0
rs148914144	0	0	0	1	0
rs148914843	0	0	0	1	0
rs148914886	0	0	0	1	0
rs148915068	1	0	0	0	0
rs148915310	0	0	0	1	0
rs148915469	0	0	0	1	0
rs148915489	0	0	0	1	0
rs148915775	0	0	0	1	0
rs148916206	0	0	0	1	0
rs148916542	0	0	0	0	1
rs148916593	0	0	0	0	1
rs148918171	0	0	0	1	0
rs148918886	0	0	0	1	0
rs148920260	0	0	0	1	0
rs148920591	0	0	0	1	0
rs148920827	0	0	0	1	0
rs148921528	0	0	0	1	0
rs148922037	0	0	1	0	0
rs148922469	1	0	0	0	0
rs148923222	0	0	1	0	0
rs148923282	0	0	0	1	0
rs148923422	0	0	0	1	0
rs148923757	0	0	0	1	0
rs148924270	0	0	0	1	0
rs148924360	0	0	0	1	0
rs148924684	0	0	0	1	0
rs148924878	0	1	0	0	0
rs148925328	1	0	0	0	0
rs148925552	0	0	0	1	0
rs148926046	1	0	0	0	0
rs148926199	0	0	0	1	0
rs148926518	0	0	0	1	0
rs148927043	0	0	0	1	0
rs148927376	0	0	0	1	0
rs148927737	0	0	0	1	0
rs148928151	0	0	0	1	0
rs148928870	0	0	0	1	0
rs148928873	0	0	0	1	0
rs148928949	0	0	0	1	0
rs148929044	0	0	0	1	0
rs148929325	0	0	0	1	0
rs148930001	0	0	0	1	0
rs148931151	0	0	0	1	0
rs148931154	0	1	0	0	0
rs148931849	0	0	0	1	0
rs148931949	0	0	0	1	0
rs148931959	0	0	0	1	0
rs148932136	0	0	0	0	1
rs148932560	0	0	1	0	0
rs148932740	0	0	0	1	0
rs148932773	0	0	1	0	0
rs148933098	0	0	0	1	0
rs148933979	0	1	0	0	0
rs148934055	0	0	1	0	0
rs148934322	0	0	0	1	0
rs148934373	0	0	0	1	0
rs148934728	0	0	0	1	0
rs148935019	0	0	0	1	0
rs148935023	0	1	0	0	0
rs148935433	0	0	0	1	0
rs148936236	0	0	0	1	0
rs148936354	0	0	0	1	0
rs148936675	0	0	0	0	1
rs148937030	0	1	0	0	0
rs148937140	0	0	0	1	0
rs148937414	0	0	0	1	0
rs148937429	0	0	0	1	0
rs148937698	0	0	0	1	0
rs148937892	0	0	0	1	0
rs148938283	1	0	0	0	0
rs148938324	0	0	0	1	0
rs148938361	0	0	0	1	0
rs148938466	0	0	0	1	0
rs148939127	0	0	0	1	0
rs148939433	0	0	0	1	0
rs148939684	0	0	0	1	0
rs148939820	0	0	0	1	0
rs148939882	0	0	0	1	0
rs148940132	0	0	0	1	0
rs148940362	0	0	0	1	0
rs148940475	0	0	0	1	0
rs148940584	0	0	0	1	0
rs148940696	0	0	0	0	1
rs148941392	1	0	0	0	0
rs148942008	0	0	0	1	0
rs148943015	0	0	0	1	0
rs148943186	0	0	0	1	0
rs148943209	0	0	0	1	0
rs148943957	0	0	0	1	0
rs148944137	0	0	0	1	0
rs148945476	0	0	0	1	0
rs148945620	1	0	0	0	0
rs148945704	0	0	0	1	0
rs148945881	1	0	0	0	0
rs148946082	0	0	0	1	0
rs148946301	0	0	0	1	0
rs148946372	1	0	0	0	0
rs148946381	0	0	0	1	0
rs148946699	0	1	0	0	0
rs148946709	0	0	0	1	0
rs148947408	0	0	0	1	0
rs148947520	0	0	1	0	0
rs148948415	0	0	0	1	0
rs148948633	0	0	0	1	0
rs148948920	0	0	1	0	0
rs148949090	1	0	0	0	0
rs148949122	0	1	0	0	0
rs148949456	0	0	0	1	0
rs148949897	0	1	0	0	0
rs148950006	0	0	1	0	0
rs148950071	0	1	0	0	0
rs148950171	0	0	0	1	0
rs148950269	0	0	0	1	0
rs148951372	0	0	0	1	0
rs148951420	0	1	0	0	0
rs148951467	1	0	0	0	0
rs148952380	0	0	0	1	0
rs148953314	0	0	0	1	0
rs148953382	0	0	0	1	0
rs148953400	0	0	0	1	0
rs148953458	0	1	0	0	0
rs148953912	0	1	0	0	0
rs148954118	0	0	0	1	0
rs148954434	0	0	1	0	0
rs148954710	0	0	0	1	0
rs148955158	0	0	0	1	0
rs148955325	0	0	0	1	0
rs148955563	0	1	0	0	0
rs148956804	0	0	0	1	0
rs148957505	0	0	0	1	0
rs148958029	0	0	0	0	1
rs148958271	0	0	0	1	0
rs148958582	0	0	0	1	0
rs148959280	0	0	0	1	0
rs148960672	0	0	0	1	0
rs148960953	0	0	0	1	0
rs148961021	0	0	0	1	0
rs148961281	0	0	0	1	0
rs148961447	0	0	0	1	0
rs148962847	0	0	1	0	0
rs148962996	0	0	0	1	0
rs148963465	0	0	0	1	0
rs148963741	0	0	0	1	0
rs148963770	0	0	0	1	0
rs148964633	0	0	0	1	0
rs148964892	0	0	0	1	0
rs148965584	0	1	0	0	0
rs148965598	0	0	0	1	0
rs148965749	0	0	0	1	0
rs148965771	0	0	1	0	0
rs148966580	0	0	0	1	0
rs148967580	0	0	0	1	0
rs148968116	0	0	0	0	1
rs148968329	0	0	0	1	0
rs148968517	0	0	0	1	0
rs148968633	0	0	0	1	0
rs148969185	0	0	0	1	0
rs148970360	0	0	0	1	0
rs148970605	0	0	0	1	0
rs148970843	0	0	0	1	0
rs148971643	0	0	0	1	0
rs148972004	0	0	0	1	0
rs148972243	0	0	1	0	0
rs148972420	0	0	0	1	0
rs148973932	0	1	0	0	0
rs148974106	0	1	0	0	0
rs148974387	0	0	0	1	0
rs148974640	0	1	0	0	0
rs148974859	0	0	0	1	0
rs148975382	0	0	0	1	0
rs148975503	0	0	0	1	0
rs148975686	0	0	1	0	0
rs148976034	0	0	0	1	0
rs148976413	1	0	0	0	0
rs148976950	0	0	0	1	0
rs148977014	0	0	0	1	0
rs148977492	0	0	0	1	0
rs148978034	1	0	0	0	0
rs148978215	0	1	0	0	0
rs148978245	0	0	0	1	0
rs148978445	0	0	0	1	0
rs148978684	0	0	0	1	0
rs148978874	0	1	0	0	0
rs148979583	0	0	1	0	0
rs148980134	0	0	0	0	1
rs148980620	0	0	0	1	0
rs148980789	0	0	0	1	0
rs148981230	0	0	0	1	0
rs148981495	0	0	0	1	0
rs148981616	0	0	0	1	0
rs148982044	0	0	0	1	0
rs148982377	0	0	0	1	0
rs148982842	0	0	0	1	0
rs148984645	1	0	0	0	0
rs148987174	0	0	0	1	0
rs148987274	0	0	0	1	0
rs148987422	0	0	0	1	0
rs148987799	0	0	1	0	0
rs148987828	0	0	0	1	0
rs148987852	0	0	0	1	0
rs148988217	0	0	0	1	0
