## Supplementary Tables for "Neurotransmitter-specific polygenic scores dissect clinical heterogeneity in schizophrenia" (part 32 of 32)

### Sheet: Table_S3 (continued)
Table S3. Single nucleotide polymorphisms associated to neurotransmitter pathways using GluLite association.
rs148988398	0	0	0	1	0
rs148988858	0	0	0	0	1
rs148989199	0	0	0	1	0
rs148989617	0	0	0	1	0
rs148990104	0	0	0	1	0
rs148990166	0	0	0	1	0
rs148990561	0	0	0	1	0
rs148990799	0	0	0	1	0
rs148991039	0	0	0	1	0
rs148991051	0	0	0	1	0
rs148991646	0	0	0	1	0
rs148992142	0	0	0	1	0
rs148992401	0	0	0	1	0
rs148992504	1	0	0	0	0
rs148993403	0	0	0	1	0
rs148993560	0	0	0	1	0
rs148994232	0	0	1	0	0
rs148994828	1	0	0	0	0
rs148995261	0	0	0	1	0
rs148995353	0	0	0	1	0
rs148995756	0	0	0	1	0
rs148996154	0	0	0	1	0
rs148996243	0	0	0	1	0
rs148996539	0	0	0	1	0
rs148996847	0	0	0	1	0
rs148997595	0	0	0	1	0
rs148997803	0	0	0	0	1
rs148997804	0	0	0	1	0
rs148998242	0	0	0	1	0
rs148998935	0	0	0	1	0
rs148999030	0	1	0	0	0
rs148999100	0	0	0	1	0
rs148999108	0	0	0	0	1
rs148999288	0	0	0	1	0
rs148999676	0	0	0	1	0
rs148999844	0	1	0	0	0
rs149000702	0	0	0	1	0
rs149001734	0	0	0	1	0
rs149002743	0	0	1	0	0
rs149002875	0	0	0	1	0
rs149003255	0	0	0	1	0
rs149004092	0	0	0	1	0
rs149004240	0	0	0	1	0
rs149004665	0	0	0	1	0
rs149004792	0	1	0	0	0
rs149004806	0	0	0	1	0
rs149005093	0	0	0	1	0
rs149005100	0	0	0	1	0
rs149005143	0	0	1	0	0
rs149006233	0	0	0	1	0
rs149006273	0	0	0	1	0
rs149006499	0	0	0	1	0
rs149006621	0	0	0	1	0
rs149006677	0	0	0	1	0
rs149007797	0	0	0	1	0
rs149007800	0	0	0	1	0
rs149009752	0	0	0	1	0
rs149010173	0	0	0	1	0
rs149010217	0	0	0	1	0
rs149010255	0	0	0	1	0
rs149010616	0	1	0	0	0
rs149011425	0	0	0	1	0
rs149012772	0	0	1	0	0
rs149013406	0	0	0	1	0
rs149013510	0	0	0	1	0
rs149013553	1	0	0	0	0
rs149013672	0	0	0	1	0
rs149013899	0	0	0	0	1
rs149014590	0	0	0	1	0
rs149014731	0	0	0	1	0
rs149015260	0	0	1	0	0
rs149015662	0	0	0	1	0
rs149015814	0	0	0	1	0
rs149016080	1	0	0	0	0
rs149016309	0	0	0	1	0
rs149016327	0	0	0	1	0
rs149016468	0	1	0	0	0
rs149016589	0	0	0	1	0
rs149016715	0	0	0	1	0
rs149016881	0	0	0	1	0
rs149017905	1	0	0	0	0
rs149019028	0	0	1	0	0
rs149019500	0	0	0	1	0
rs149019516	0	0	0	1	0
rs149019840	0	0	0	1	0
rs149019868	0	0	0	1	0
rs149019927	0	0	0	1	0
rs149021237	0	0	0	1	0
rs149021310	0	0	0	1	0
rs149021487	1	0	0	0	0
rs149021720	0	1	0	0	0
rs149022694	0	0	0	1	0
rs149022850	0	0	0	1	0
rs149022909	0	0	0	1	0
rs149023682	0	0	0	1	0
rs149023746	0	0	0	1	0
rs149023837	0	1	0	0	0
rs149024142	0	0	0	1	0
rs149024817	0	0	0	1	0
rs149024864	0	0	0	1	0
rs149025234	0	0	0	1	0
rs149025697	0	0	0	1	0
rs149025723	0	0	0	1	0
rs149025847	0	0	1	0	0
rs149025902	0	0	0	1	0
rs149026161	0	0	0	0	1
rs149026328	1	0	0	0	0
rs149026414	0	0	0	1	0
rs149026680	0	0	1	0	0
rs149026768	0	1	0	0	0
rs149027128	0	1	0	0	0
rs149027146	0	0	0	1	0
rs149027411	0	0	0	1	0
rs149027456	0	0	0	1	0
rs149027569	0	0	1	0	0
rs149027603	0	0	0	1	0
rs149027731	0	0	0	1	0
rs149027763	0	0	0	1	0
rs149028188	0	0	0	1	0
rs149028412	0	0	1	0	0
rs149028415	0	0	0	1	0
rs149028447	0	0	0	1	0
rs149028457	0	0	0	1	0
rs149028628	0	1	0	0	0
rs149028843	0	0	0	1	0
rs149029141	0	0	0	1	0
rs149030997	0	1	0	0	0
rs149031046	0	1	0	0	0
rs149031448	1	0	0	0	0
rs149031669	0	0	0	1	0
rs149031685	0	0	0	1	0
rs149031719	0	0	1	0	0
rs149031872	0	0	0	1	0
rs149032469	1	0	0	0	0
rs149032966	0	0	0	1	0
rs149033088	0	0	0	1	0
rs149033151	0	1	0	0	0
rs149033666	0	0	0	1	0
rs149034196	0	0	1	0	0
rs149034447	0	0	0	1	0
rs149034552	0	0	0	1	0
rs149034757	0	0	0	1	0
rs149034798	0	0	0	1	0
rs149035413	0	0	0	1	0
rs149036583	0	0	0	1	0
rs149037572	0	0	0	1	0
rs149037676	0	1	0	0	0
rs149038097	0	0	0	1	0
rs149038390	0	0	0	1	0
rs149038435	1	0	0	0	0
rs149038554	0	0	0	1	0
rs149038786	0	1	0	0	0
rs149038860	0	0	0	1	0
rs149039003	0	0	0	1	0
rs149039121	0	1	0	0	0
rs149039193	0	0	1	0	0
rs149039769	0	0	0	1	0
rs149039921	0	0	0	1	0
rs149039923	0	0	0	0	1
rs149040157	1	0	0	0	0
rs149040372	0	1	0	0	0
rs149040825	0	0	0	1	0
rs149040964	0	0	0	1	0
rs149041036	0	0	0	0	1
rs149041173	0	0	0	1	0
rs149041437	0	1	0	0	0
rs149041616	1	0	0	0	0
rs149041659	0	0	1	0	0
rs149042284	0	0	0	1	0
rs149042335	0	0	0	1	0
rs149044022	0	0	0	1	0
rs149044201	0	0	0	1	0
rs149044276	0	0	0	1	0
rs149044591	0	0	0	0	1
rs149044607	0	0	1	0	0
rs149044768	0	1	0	0	0
rs149045613	0	1	0	0	0
rs149045740	1	0	0	0	0
rs149045780	0	1	0	0	0
rs149045903	0	0	1	0	0
rs149045958	1	0	0	0	0
rs149046041	0	0	0	1	0
rs149046320	0	0	0	1	0
rs149047500	0	1	0	0	0
rs149047795	0	0	0	1	0
rs149048042	0	0	0	1	0
rs149048197	0	0	0	1	0
rs149048745	0	0	0	1	0
rs149048760	0	0	0	1	0
rs149049095	0	0	0	1	0
rs149049098	0	0	0	1	0
rs149049142	0	0	0	1	0
rs149049224	0	0	0	1	0
rs149049554	0	1	0	0	0
rs149049634	0	0	0	1	0
rs149049744	0	0	0	1	0
rs149049759	0	0	1	0	0
rs149049957	0	0	0	1	0
rs149050044	0	1	0	0	0
rs149050400	0	1	0	0	0
rs149050429	0	0	0	1	0
rs149050997	0	0	0	1	0
rs149051310	0	0	0	1	0
rs149052103	0	0	0	1	0
rs149052221	0	0	0	1	0
rs149052305	0	0	0	1	0
rs149052553	0	0	0	1	0
rs149052739	0	0	0	1	0
rs149052999	0	0	0	1	0
rs149053236	0	0	0	1	0
rs149053609	0	0	0	1	0
rs149053625	0	0	0	1	0
rs149053918	0	0	0	1	0
rs149054166	0	0	0	1	0
rs149054196	0	1	0	0	0
rs149054385	0	0	0	0	1
rs149054635	0	0	0	1	0
rs149054790	0	0	0	1	0
rs149055177	0	1	0	0	0
rs149055563	0	0	0	1	0
rs149055996	0	0	1	0	0
rs149056610	0	0	0	1	0
rs149056665	0	0	0	1	0
rs149056787	0	0	0	1	0
rs149057584	0	0	1	0	0
rs149058190	0	0	0	1	0
rs149058503	0	0	0	1	0
rs149058537	0	0	0	1	0
rs149058913	0	0	0	1	0
rs149059133	0	0	0	1	0
rs149059469	0	0	0	1	0
rs149059480	0	0	0	1	0
rs149059626	0	0	0	1	0
rs149060350	0	0	0	1	0
rs149060699	0	0	0	1	0
rs149061203	0	0	0	0	1
rs149062091	0	0	1	0	0
rs149062295	0	0	0	1	0
rs149062779	0	0	0	0	1
rs149063047	0	0	0	1	0
rs149063188	0	0	1	0	0
rs149063197	1	0	0	0	0
rs149063587	0	0	0	1	0
rs149063871	0	1	0	0	0
rs149064046	0	0	0	1	0
rs149064148	0	0	0	1	0
rs149064572	0	1	0	0	0
rs149064961	0	0	0	1	0
rs149065264	0	0	0	1	0
rs149065309	0	0	0	1	0
rs149065367	0	0	0	1	0
rs149065512	0	0	1	0	0
rs149065630	0	0	0	1	0
rs149066168	1	0	0	0	0
rs149066177	0	0	0	1	0
rs149066604	0	0	0	0	1
rs149066701	0	0	0	1	0
rs149066811	0	1	0	0	0
rs149067304	0	0	0	1	0
rs149067324	0	0	1	0	0
rs149068080	0	0	0	1	0
rs149068315	0	1	0	0	0
rs149068345	0	0	0	1	0
rs149068920	0	0	0	1	0
rs149069605	0	1	0	0	0
rs149069748	1	0	0	0	0
rs149070735	1	0	0	0	0
rs149070859	0	0	0	1	0
rs149071465	0	0	0	1	0
rs149071480	0	1	0	0	0
rs149071497	0	0	1	0	0
rs149071642	0	0	0	1	0
rs149071944	0	1	0	0	0
rs149073387	0	0	0	1	0
rs149073662	0	0	0	1	0
rs149074084	1	0	0	0	0
rs149074445	0	0	0	1	0
rs149075032	0	0	0	1	0
rs149075702	0	0	0	1	0
rs149076659	0	0	0	1	0
rs149076773	0	0	0	1	0
rs149077604	0	0	0	1	0
rs149077783	0	0	0	1	0
rs149077809	0	1	0	0	0
rs149078679	0	0	0	1	0
rs149078766	0	0	0	1	0
rs149078784	0	0	0	1	0
rs149079147	0	0	0	1	0
rs149079167	0	0	0	1	0
rs149079478	0	0	0	1	0
rs149079955	0	0	1	0	0
rs149080895	0	0	0	0	1
rs149080896	0	0	0	1	0
rs149081025	0	1	0	0	0
rs149081280	0	0	0	1	0
rs149081327	0	0	0	0	1
rs149082038	1	0	0	0	0
rs149082605	0	0	0	1	0
rs149082812	0	0	0	1	0
rs149083664	0	0	1	0	0
rs149083905	0	0	0	1	0
rs149084702	0	0	0	1	0
rs149084961	0	0	0	0	1
rs149085857	0	0	0	1	0
rs149088603	0	0	0	1	0
rs149088655	0	0	0	1	0
rs149088714	0	0	0	0	1
rs149088961	0	0	0	1	0
rs149089170	0	0	1	0	0
rs149089310	0	0	0	1	0
rs149089663	0	0	1	0	0
rs149089709	1	0	0	0	0
rs149089942	0	0	0	1	0
rs149090167	0	0	0	1	0
rs149090713	0	0	1	0	0
rs149090860	0	0	1	0	0
rs149091132	0	0	0	1	0
rs149091385	0	0	0	1	0
rs149091484	0	0	0	1	0
rs149091947	0	0	0	1	0
rs149092154	0	0	0	1	0
rs149092362	0	0	0	1	0
rs149092559	0	0	0	1	0
rs149092661	0	0	0	1	0
rs149092746	0	0	0	1	0
rs149092986	0	0	0	1	0
rs149093333	0	0	0	1	0
rs149093598	1	0	0	0	0
rs149094011	0	0	1	0	0
rs149094086	0	0	1	0	0
rs149094167	0	1	0	0	0
rs149094675	0	0	1	0	0
rs149095230	0	1	0	0	0
rs149095400	0	0	0	1	0
rs149095505	0	0	0	1	0
rs149095645	0	0	0	1	0
rs149095671	0	1	0	0	0
rs149095672	0	0	0	1	0
rs149095681	0	0	0	1	0
rs149096415	0	0	0	1	0
rs149096588	0	0	1	0	0
rs149096768	0	0	0	1	0
rs149097173	0	0	0	1	0
rs149097743	0	0	0	1	0
rs149098302	0	0	0	1	0
rs149098720	0	0	0	1	0
rs149098764	0	0	0	1	0
rs149099062	0	0	0	1	0
rs149099227	0	0	0	1	0
rs149099355	0	0	0	1	0
rs149099408	0	0	0	1	0
rs149099617	0	0	0	1	0
rs149100018	0	0	0	1	0
rs149100096	0	0	0	1	0
rs149100456	0	0	0	1	0
rs149100564	0	0	0	1	0
rs149100628	0	0	0	1	0
rs149101118	0	0	0	1	0
rs149101200	0	0	0	1	0
rs149101217	0	0	0	1	0
rs149101363	0	0	0	1	0
rs149101745	0	0	0	1	0
rs149102455	0	0	0	1	0
rs149102852	0	0	0	1	0
rs149103152	1	0	0	0	0
rs149104120	0	0	0	1	0
rs149104349	0	0	0	1	0
rs149105437	0	1	0	0	0
rs149106256	0	0	0	1	0
rs149106381	0	0	0	1	0
rs149106989	0	0	0	1	0
rs149107143	0	0	0	1	0
rs149107555	0	0	0	1	0
rs149107928	0	0	0	1	0
rs149108680	0	0	0	1	0
rs149108994	0	0	0	1	0
rs149109475	0	0	1	0	0
rs149110006	0	0	0	1	0
rs149110366	0	1	0	0	0
rs149110946	0	0	0	1	0
rs149111954	0	1	0	0	0
rs149112056	0	0	0	1	0
rs149112665	1	0	0	0	0
rs149112801	0	0	0	1	0
rs149112885	0	0	0	1	0
rs149112969	0	0	0	1	0
rs149114189	0	0	0	1	0
rs149114338	0	1	0	0	0
rs149114740	0	1	0	0	0
rs149114942	0	0	0	1	0
rs149115078	0	0	0	1	0
rs149115299	0	0	0	0	1
rs149115407	0	0	0	1	0
rs149116270	0	0	0	1	0
rs149117079	0	1	0	0	0
rs149117821	0	0	0	1	0
rs149118069	0	0	0	1	0
rs149118233	0	0	0	1	0
rs149118393	0	0	0	1	0
rs149118472	0	1	0	0	0
rs149118498	0	0	0	1	0
rs149118735	0	0	0	1	0
rs149118844	0	0	0	1	0
rs149118916	0	0	0	1	0
rs149119376	0	0	0	1	0
rs149120338	0	1	0	0	0
rs149120386	0	0	0	1	0
rs149120438	0	0	0	1	0
rs149120812	0	0	0	1	0
rs149121383	0	0	1	0	0
rs149121678	0	0	0	1	0
rs149121749	0	0	0	1	0
rs149121779	0	0	0	1	0
rs149122548	0	0	0	1	0
rs149122753	0	0	0	1	0
rs149123058	0	0	0	1	0
rs149123552	0	0	0	1	0
rs149123850	0	0	0	1	0
rs149123986	0	0	1	0	0
rs149124555	0	0	0	1	0
rs149124840	0	0	0	1	0
rs149124962	0	0	0	1	0
rs149125253	0	0	0	1	0
rs149125346	0	0	0	1	0
rs149125493	1	0	0	0	0
rs149125693	0	0	1	0	0
rs149126140	0	0	0	1	0
rs149127028	0	0	0	1	0
rs149127208	0	1	0	0	0
rs149127564	0	0	0	1	0
rs149127698	0	0	0	1	0
rs149127747	0	1	0	0	0
rs149127870	1	0	0	0	0
rs149127957	0	0	0	1	0
rs149128092	0	0	0	1	0
rs149128104	0	0	0	1	0
rs149128428	0	0	0	1	0
rs149128906	0	1	0	0	0
rs149129060	0	1	0	0	0
rs149129621	0	0	0	1	0
rs149129953	0	0	1	0	0
rs149130226	0	0	0	1	0
rs149130280	0	0	0	1	0
rs149130413	0	0	0	1	0
rs149130516	0	1	0	0	0
rs149130550	0	0	0	1	0
rs149130632	0	0	0	1	0
rs149130673	0	0	0	1	0
rs149130705	0	0	1	0	0
rs149131188	0	0	0	1	0
rs149131366	0	0	0	1	0
rs149131410	0	0	0	1	0
rs149131794	0	0	0	1	0
rs149132310	0	0	0	0	1
rs149132467	0	0	0	1	0
rs149132587	0	0	0	1	0
rs149132805	0	0	0	0	1
rs149133487	0	0	0	1	0
rs149135150	0	0	1	0	0
rs149135286	0	0	0	1	0
rs149135513	0	0	0	1	0
rs149136089	0	0	0	1	0
rs149136480	1	0	0	0	0
rs149136501	0	0	0	1	0
rs149136705	0	0	0	1	0
rs149136885	0	0	0	1	0
rs149137302	0	1	0	0	0
rs149137413	0	0	0	1	0
rs149137976	1	0	0	0	0
rs149138065	0	0	0	1	0
rs149138361	0	0	0	1	0
rs149140171	1	0	0	0	0
rs149140415	0	0	0	0	1
rs149140465	0	0	0	1	0
rs149140657	0	0	0	1	0
rs149140724	0	1	0	0	0
rs149140869	0	0	0	1	0
rs149140936	0	0	1	0	0
rs149142519	0	1	0	0	0
rs149142620	1	0	0	0	0
rs149142749	0	0	0	1	0
rs149143482	0	0	0	1	0
rs149143786	0	0	0	1	0
rs149144028	1	0	0	0	0
rs149144223	0	0	0	1	0
rs149145533	0	0	0	1	0
rs149146108	0	0	0	1	0
rs149146143	0	0	0	1	0
rs149148100	0	0	0	1	0
rs149148209	0	0	0	1	0
rs149148355	0	0	0	1	0
rs149148937	0	1	0	0	0
rs149148980	0	0	0	1	0
rs149149560	1	0	0	0	0
rs149150742	0	0	0	1	0
rs149150792	0	0	1	0	0
rs149150916	0	0	0	1	0
rs149150997	0	0	0	1	0
rs149151020	0	0	0	1	0
rs149151294	0	0	0	1	0
rs149151315	0	0	1	0	0
rs149151704	0	1	0	0	0
rs149151748	0	1	0	0	0
rs149152113	1	0	0	0	0
rs149152281	0	1	0	0	0
rs149152460	0	1	0	0	0
rs149152747	0	0	0	0	1
rs149152979	0	0	0	1	0
rs149153344	0	0	1	0	0
rs149153376	1	0	0	0	0
rs149154780	0	0	0	1	0
rs149155822	0	0	1	0	0
rs149155949	0	1	0	0	0
rs149155970	0	0	0	1	0
rs149156350	0	0	0	1	0
rs149156596	0	0	0	1	0
rs149156754	0	0	0	1	0
rs149157041	0	0	0	1	0
rs149157145	0	0	0	1	0
rs149157257	0	0	0	1	0
rs149157398	0	0	0	1	0
rs149157549	0	1	0	0	0
rs149157557	0	0	0	1	0
rs149157781	0	0	0	1	0
rs149158450	0	0	0	1	0
rs149158542	1	0	0	0	0
rs149158726	0	0	0	1	0
rs149159249	0	0	0	1	0
rs149159334	0	0	0	1	0
rs149160029	0	0	0	1	0
rs149160420	1	0	0	0	0
rs149160564	0	0	0	1	0
rs149160721	0	0	0	1	0
rs149161168	0	0	0	1	0
rs149161470	1	0	0	0	0
rs149161702	0	0	1	0	0
rs149162111	0	0	0	1	0
rs149163719	0	0	0	1	0
rs149163786	0	0	1	0	0
rs149163792	0	1	0	0	0
rs149164007	0	0	0	1	0
rs149164120	0	0	0	1	0
rs149164917	0	0	0	0	1
rs149165109	1	0	0	0	0
rs149165442	0	1	0	0	0
rs149165845	0	0	0	1	0
rs149166400	0	0	0	1	0
rs149166485	0	1	0	0	0
rs149167498	0	0	0	1	0
rs149167553	0	0	0	1	0
rs149167789	0	0	0	1	0
rs149167927	1	0	0	0	0
rs149168202	1	0	0	0	0
rs149168714	0	0	0	1	0
rs149168766	0	0	0	1	0
rs149169431	0	0	1	0	0
rs149170341	0	0	0	1	0
rs149170927	0	0	1	0	0
rs149171005	0	0	0	1	0
rs149172026	0	0	0	1	0
rs149172027	0	0	0	1	0
rs149172455	0	0	0	1	0
rs149172615	0	0	0	1	0
rs149172641	0	0	0	1	0
rs149173053	0	1	0	0	0
rs149174091	0	0	0	1	0
rs149174254	0	0	0	1	0
rs149174484	0	0	0	1	0
rs149174676	0	0	0	1	0
rs149174957	0	0	0	1	0
rs149175003	0	0	0	1	0
rs149175430	0	0	0	1	0
rs149176213	0	0	0	1	0
rs149176420	0	0	1	0	0
rs149176710	0	0	0	1	0
rs149177111	0	0	0	1	0
rs149177386	0	0	0	1	0
rs149177817	0	0	0	1	0
rs149177858	0	0	0	1	0
rs149178475	0	0	1	0	0
rs149178698	0	0	1	0	0
rs149179068	0	0	0	1	0
rs149179319	0	0	0	1	0
rs149179363	0	0	0	1	0
rs149180039	0	0	0	1	0
rs149180495	0	0	0	1	0
rs149180595	0	0	0	1	0
rs149180800	0	0	0	1	0
rs149181479	0	0	0	1	0
rs149181582	0	0	0	1	0
rs149182442	0	0	0	1	0
rs149182753	0	0	0	1	0
rs149182942	0	0	0	1	0
rs149183562	0	0	0	1	0
rs149183740	0	0	0	1	0
rs149184412	0	0	0	1	0
rs149184491	0	0	0	1	0
rs149184541	0	1	0	0	0
rs149185085	0	0	0	1	0
rs149185310	0	0	0	1	0
rs149185534	0	1	0	0	0
rs149185738	0	0	1	0	0
rs149186223	0	0	1	0	0
rs149186244	0	0	0	1	0
rs149186512	0	0	0	1	0
rs149186857	0	0	0	1	0
rs149187032	0	0	0	1	0
rs149187057	0	0	1	0	0
rs149187252	0	0	0	0	1
rs149187357	0	0	0	1	0
rs149188001	0	0	0	0	1
rs149188196	0	0	0	1	0
rs149189162	0	0	0	1	0
rs149189193	0	0	0	1	0
rs149189371	0	0	0	1	0
rs149189647	0	0	0	1	0
rs149189827	0	0	1	0	0
rs149190014	0	1	0	0	0
rs149190076	0	0	0	1	0
rs149190328	0	0	0	1	0
rs149190501	0	1	0	0	0
rs149190618	0	0	0	1	0
rs149191282	0	0	0	1	0
rs149191517	0	0	0	0	1
rs149191781	0	0	0	1	0
rs149191881	0	1	0	0	0
rs149192418	0	0	0	1	0
rs149193043	0	0	1	0	0
rs149193253	0	0	0	1	0
rs149193709	0	1	0	0	0
rs149193776	1	0	0	0	0
rs149194111	0	0	0	1	0
rs149194553	0	0	0	1	0
rs149195148	0	0	0	1	0
rs149195265	0	0	0	1	0
rs149195333	0	0	0	1	0
rs149195351	0	0	0	1	0
rs149195576	0	1	0	0	0
rs149197672	0	1	0	0	0
rs149197978	0	0	0	1	0
rs149198192	0	0	0	0	1
rs149198346	0	0	1	0	0
rs149199066	0	0	0	1	0
rs149199294	0	0	0	0	1
rs149199300	0	0	1	0	0
rs149199610	0	0	0	1	0
rs149199808	0	0	0	1	0
rs149200029	0	0	0	1	0
rs149200109	0	0	0	0	1
rs149200146	0	0	0	1	0
rs149200430	1	0	0	0	0
rs149200826	0	1	0	0	0
rs149201102	0	0	0	1	0
rs149201117	0	0	0	1	0
rs149201280	0	0	0	1	0
rs149201328	0	1	0	0	0
rs149201484	0	0	0	1	0
rs149201874	0	0	0	0	1
rs149201933	0	0	0	1	0
rs149201973	1	0	0	0	0
rs149202218	0	0	0	1	0
rs149202404	0	0	0	1	0
rs149202801	0	0	1	0	0
rs149203411	0	0	0	1	0
rs149203475	0	0	0	1	0
rs149203645	0	0	0	1	0
rs149203686	0	0	0	1	0
rs149205302	1	0	0	0	0
rs149205631	0	0	0	1	0
rs149206346	0	0	0	1	0
rs149206663	0	0	0	1	0
rs149206730	0	0	1	0	0
rs149206763	0	0	0	0	1
rs149206934	0	0	0	1	0
rs149207436	0	1	0	0	0
rs149207976	0	1	0	0	0
rs149208308	0	0	0	1	0
rs149209632	0	0	0	1	0
rs149209947	0	0	0	1	0
rs149211467	0	0	0	1	0
rs149211492	0	0	0	1	0
rs149211972	0	0	0	1	0
rs149212241	0	0	0	1	0
rs149212725	1	0	0	0	0
rs149213220	0	0	0	1	0
rs149213334	0	0	1	0	0
rs149213493	0	0	0	1	0
rs149214401	0	0	1	0	0
rs149214447	0	0	0	1	0
rs149214568	0	0	0	1	0
rs149214641	0	0	0	1	0
rs149215222	0	0	0	1	0
rs149215506	0	0	1	0	0
rs149215609	0	0	1	0	0
rs149216502	0	0	0	1	0
rs149216585	0	1	0	0	0
rs149216785	1	0	0	0	0
rs149217507	0	0	1	0	0
rs149217604	0	0	0	0	1
rs149217613	1	0	0	0	0
rs149217717	0	0	0	1	0
rs149217979	0	0	0	1	0
rs149218266	0	0	1	0	0
rs149218286	0	0	0	1	0
rs149218963	0	1	0	0	0
rs149219136	0	0	0	1	0
rs149219579	0	0	0	1	0
rs149219797	0	0	0	1	0
rs149220062	0	1	0	0	0
rs149220331	0	0	0	1	0
rs149220627	0	0	0	1	0
rs149220796	0	0	0	1	0
rs149221188	0	0	0	1	0
rs149221228	0	0	0	1	0
rs149222112	0	0	0	1	0
rs149222170	0	0	0	1	0
rs149222346	0	0	0	1	0
rs149222779	0	0	0	1	0
rs149223512	0	0	0	1	0
rs149224117	0	1	0	0	0
rs149224214	0	0	0	1	0
rs149224317	0	0	0	1	0
rs149225279	0	1	0	0	0
rs149225842	0	0	0	1	0
rs149226787	0	0	0	1	0
rs149226806	0	0	0	1	0
rs149226828	0	0	0	1	0
rs149226953	0	0	0	1	0
rs149227018	0	0	0	1	0
rs149227399	0	1	0	0	0
rs149227434	0	0	0	1	0
rs149227500	1	0	0	0	0
rs149227575	0	0	0	1	0
rs149228115	0	0	1	0	0
rs149228523	0	1	0	0	0
rs149228631	0	1	0	0	0
rs149229781	1	0	0	0	0
rs149231838	0	0	0	1	0
rs149232557	1	0	0	0	0
rs149232787	0	0	0	1	0
rs149233707	0	0	0	1	0
rs149233794	0	0	1	0	0
rs149233985	0	0	0	1	0
rs149234687	0	0	0	1	0
rs149235006	0	0	0	1	0
rs149235385	0	0	1	0	0
rs149235620	0	0	0	1	0
rs149236547	0	1	0	0	0
rs149236675	0	0	0	1	0
rs149237072	0	0	0	1	0
rs149237106	0	0	0	1	0
rs149237840	0	0	0	1	0
rs149238240	0	0	0	1	0
rs149239282	0	0	0	0	1
rs149239600	0	0	0	1	0
rs149239940	0	0	0	1	0
rs149240006	0	0	0	1	0
rs149241055	0	1	0	0	0
rs149242570	0	0	1	0	0
rs149242894	0	0	0	1	0
rs149243158	0	0	0	1	0
rs149243470	0	0	0	1	0
rs149243577	1	0	0	0	0
rs149243878	0	0	0	1	0
rs149244120	0	0	0	1	0
rs149244580	0	0	0	1	0
rs149244586	0	1	0	0	0
rs149244959	0	0	0	1	0
rs149245142	0	0	0	1	0
rs149245407	0	0	1	0	0
rs149245826	0	0	0	0	1
rs149247024	0	0	0	1	0
rs149247378	0	0	0	0	1
rs149247405	0	0	0	0	1
rs149247602	0	0	0	1	0
rs149247610	0	0	0	1	0
rs149248157	0	0	0	1	0
rs149248513	0	0	0	1	0
rs149248569	0	0	0	1	0
rs149248826	0	0	0	1	0
rs149249038	1	0	0	0	0
rs149250584	0	0	0	1	0
rs149250743	0	0	1	0	0
rs149250748	0	0	0	1	0
rs149250786	0	0	0	1	0
rs149251316	0	0	0	1	0
rs149251350	0	0	0	1	0
rs149251635	1	0	0	0	0
rs149252134	0	0	1	0	0
rs149252370	0	0	0	1	0
rs149252582	0	0	0	1	0
rs149252658	0	0	0	1	0
rs149252810	0	1	0	0	0
rs149252832	0	0	1	0	0
rs149252912	1	0	0	0	0
rs149252952	0	0	0	1	0
rs149253087	0	0	1	0	0
rs149253098	0	0	0	1	0
rs149253179	0	0	0	1	0
rs149253716	0	1	0	0	0
rs149253833	0	0	1	0	0
rs149254786	0	0	1	0	0
rs149254877	0	0	0	1	0
rs149255977	0	0	0	1	0
rs149256454	0	0	0	1	0
rs149256473	0	0	0	1	0
rs149256640	0	0	0	1	0
rs149256732	1	0	0	0	0
rs149256761	0	0	0	1	0
rs149256964	0	0	0	1	0
rs149257681	0	0	0	1	0
rs149257818	0	0	0	1	0
rs149257871	0	0	0	1	0
rs149258138	0	0	0	1	0
rs149258298	0	1	0	0	0
rs149258475	0	0	0	1	0
rs149258598	0	1	0	0	0
rs149258603	0	0	0	1	0
rs149259220	0	0	0	1	0
rs149259565	0	0	1	0	0
rs149259864	0	0	0	1	0
rs149259905	0	0	0	1	0
rs149260065	0	0	0	1	0
rs149260404	0	0	0	1	0
rs149260641	0	1	0	0	0
rs149261214	0	0	0	1	0
rs149261312	0	0	0	1	0
rs149261585	0	0	0	1	0
rs149262837	0	0	0	1	0
rs149263127	0	0	0	1	0
rs149263258	0	0	0	1	0
rs149263495	0	0	0	1	0
rs149263733	0	0	0	1	0
rs149263932	1	0	0	0	0
rs149264522	0	0	0	1	0
rs149265581	0	0	0	1	0
rs149265880	0	0	0	1	0
rs149265915	0	0	0	1	0
rs149265968	0	0	1	0	0
rs149266192	0	0	1	0	0
rs149266379	0	0	0	1	0
rs149266382	0	1	0	0	0
rs149266502	0	0	0	1	0
rs149266801	1	0	0	0	0
rs149267380	0	0	0	1	0
rs149268142	0	0	0	1	0
rs149268257	0	0	1	0	0
rs149268645	0	0	0	1	0
rs149268820	0	0	0	1	0
rs149269688	0	0	0	1	0
rs149269755	0	0	0	1	0
rs149269758	0	0	0	1	0
rs149269871	0	0	0	1	0
rs149270331	0	0	0	1	0
rs149270686	0	1	0	0	0
rs149270938	0	0	0	1	0
rs149270970	0	0	1	0	0
rs149271302	0	0	0	1	0
rs149271475	0	0	0	1	0
rs149271887	0	0	0	1	0
rs149272005	0	0	0	1	0
rs149272290	1	0	0	0	0
rs149272558	0	0	0	1	0
rs149272710	0	0	0	1	0
rs149272921	0	1	0	0	0
rs149273008	0	0	0	1	0
rs149274358	0	0	0	1	0
rs149274455	0	0	0	1	0
rs149274517	0	1	0	0	0
rs149274801	0	0	0	1	0
rs149275647	0	0	0	1	0
rs149276747	0	0	0	1	0
rs149277166	0	0	0	1	0
rs149277279	0	0	0	1	0
rs149277375	0	0	0	1	0
rs149277391	0	0	0	1	0
rs149277876	0	0	1	0	0
rs149278072	0	0	1	0	0
rs149278306	0	0	0	1	0
rs149278515	1	0	0	0	0
rs149278548	0	0	0	1	0
rs149278976	0	0	0	1	0
rs149279457	0	1	0	0	0
rs149279596	0	0	0	1	0
rs149279629	0	0	0	1	0
rs149279742	0	0	0	1	0
rs149279813	0	0	0	1	0
rs149280486	0	0	0	1	0
rs149281131	0	0	0	1	0
rs149281387	0	0	0	1	0
rs149281415	0	0	0	1	0
rs149281430	0	1	0	0	0
rs149282794	0	0	0	1	0
rs149283116	0	0	0	1	0
rs149283406	0	0	0	1	0
rs149283758	0	0	0	1	0
rs149283784	0	0	1	0	0
rs149283921	0	0	1	0	0
rs149284093	0	0	0	1	0
rs149284340	0	0	0	1	0
rs149284797	0	0	0	1	0
rs149285513	0	0	0	1	0
rs149285621	0	0	0	1	0
rs149285828	0	0	0	1	0
rs149286688	0	1	0	0	0
rs149286766	0	0	0	1	0
rs149286776	0	0	1	0	0
rs149287048	0	0	0	1	0
rs149287182	0	0	0	1	0
rs149287211	0	0	0	1	0
rs149287224	0	0	0	1	0
rs149287529	0	0	0	1	0
rs149287845	0	0	0	1	0
rs149287871	0	0	0	1	0
rs149287938	0	0	0	1	0
rs149288352	0	1	0	0	0
rs149288371	0	0	0	1	0
rs149289403	0	0	0	1	0
rs149289767	0	0	0	1	0
rs149289898	0	0	0	1	0
rs149289955	0	0	0	1	0
rs149290650	0	0	0	0	1
rs149291065	0	0	0	0	1
rs149291383	0	0	0	1	0
rs149291444	0	0	0	0	1
rs149291474	0	1	0	0	0
rs149291615	1	0	0	0	0
rs149292311	0	0	0	1	0
rs149293124	0	0	0	1	0
rs149293254	0	0	0	1	0
rs149293757	0	0	1	0	0
rs149294202	0	0	0	0	1
rs149294743	0	0	0	1	0
rs149294794	0	0	0	1	0
rs149294796	0	0	0	1	0
rs149295027	0	0	0	1	0
rs149295107	0	0	0	1	0
rs149295862	0	0	0	1	0
rs149296240	0	0	0	1	0
rs149296304	0	0	0	0	1
rs149296439	0	1	0	0	0
rs149296578	0	0	0	1	0
rs149297378	0	1	0	0	0
rs149297910	0	0	0	1	0
rs149297937	0	1	0	0	0
rs149299156	0	0	0	1	0
rs149299312	0	0	1	0	0
rs149299658	0	0	0	1	0
rs149299954	0	0	0	1	0
rs149300852	0	1	0	0	0
rs149300866	0	0	0	1	0
rs149301501	0	0	0	1	0
rs149301549	0	0	0	1	0
rs149301551	0	0	1	0	0
rs149302777	0	0	0	1	0
rs149302970	0	0	0	1	0
rs149303220	0	0	0	1	0
rs149303736	0	0	0	1	0
rs149303746	0	0	0	1	0
rs149305059	0	0	0	1	0
rs149305583	0	0	0	1	0
rs149305812	0	0	0	1	0
rs149305871	0	0	0	1	0
rs149305962	0	1	0	0	0
rs149306238	0	0	0	1	0
rs149306500	0	1	0	0	0
rs149306630	0	0	0	1	0
rs149306709	0	1	0	0	0
rs149307857	0	0	0	1	0
rs149308011	0	0	0	1	0
rs149309704	0	0	0	0	1
rs149309744	0	0	0	1	0
rs149309749	0	0	1	0	0
rs149309943	1	0	0	0	0
rs149310129	0	0	0	1	0
rs149310150	0	0	0	1	0
rs149310167	0	0	0	1	0
rs149310300	0	0	0	1	0
rs149310704	0	0	0	1	0
rs149310852	0	0	0	1	0
rs149311699	0	0	1	0	0
rs149311755	0	1	0	0	0
rs149311804	1	0	0	0	0
rs149312128	0	0	0	1	0
rs149312767	0	0	1	0	0
rs149314014	0	0	0	1	0
rs149314731	1	0	0	0	0
rs149314965	0	1	0	0	0
rs149314971	0	0	0	1	0
rs149315107	0	1	0	0	0
rs149315254	0	0	0	1	0
rs149315341	0	0	0	1	0
rs149315387	0	0	0	0	1
rs149315466	0	0	0	1	0
rs149315693	0	1	0	0	0
rs149316175	0	0	0	1	0
rs149317806	0	1	0	0	0
rs149317826	1	0	0	0	0
rs149318074	0	0	0	1	0
rs149318390	0	0	0	1	0
rs149318395	0	0	0	1	0
rs149318580	0	0	1	0	0
rs149318704	0	0	0	1	0
rs149319392	0	0	0	1	0
rs149319399	0	0	0	1	0
rs149319532	0	1	0	0	0
rs149319754	1	0	0	0	0
rs149319906	0	0	0	1	0
rs149320532	0	0	1	0	0
rs149320564	0	0	0	1	0
rs149320748	0	0	1	0	0
rs149321161	1	0	0	0	0
rs149321220	0	0	0	1	0
rs149321884	0	0	0	1	0
rs149321955	1	0	0	0	0
rs149322094	0	0	0	1	0
rs149322216	0	0	0	1	0
rs149322424	0	0	0	0	1
rs149323330	0	0	0	1	0
rs149323898	0	0	0	1	0
rs149324089	0	0	0	1	0
rs149324102	0	0	0	1	0
rs149325452	0	0	1	0	0
rs149325469	0	0	0	0	1
rs149325834	0	0	0	1	0
rs149325965	0	0	0	1	0
rs149326515	0	0	0	1	0
rs149326840	0	0	0	1	0
rs149326926	0	0	0	1	0
rs149327148	0	0	0	1	0
rs149327331	0	0	0	1	0
rs149327748	0	1	0	0	0
rs149328021	0	0	0	1	0
rs149328407	1	0	0	0	0
rs149328456	0	0	1	0	0
rs149328898	0	0	1	0	0
rs149328922	0	0	0	1	0
rs149329010	0	0	0	1	0
rs149329228	0	0	1	0	0
rs149329230	0	0	0	1	0
rs149329383	0	0	0	1	0
rs149329391	1	0	0	0	0
rs149329743	0	0	0	1	0
rs149330643	1	0	0	0	0
rs149330745	0	0	0	1	0
rs149331758	0	0	0	1	0
rs149332555	0	1	0	0	0
rs149332871	0	0	0	1	0
rs149332957	0	0	0	1	0
rs149333185	0	0	1	0	0
rs149333493	0	0	0	1	0
rs149334108	1	0	0	0	0
rs149334695	0	0	0	1	0
rs149334798	0	0	0	1	0
rs149334969	0	0	0	1	0
rs149335275	0	0	1	0	0
rs149335293	0	0	1	0	0
rs149335400	0	0	0	1	0
rs149335418	0	0	1	0	0
rs149335772	0	0	0	1	0
rs149337218	0	0	0	1	0
rs149337266	0	0	0	0	1
rs149337554	1	0	0	0	0
rs149337947	0	0	0	1	0
rs149337995	0	0	0	1	0
rs149338176	0	0	0	1	0
rs149338407	0	1	0	0	0
rs149338720	0	1	0	0	0
rs149338863	0	0	0	1	0
rs149338893	0	0	0	1	0
rs149338974	0	0	1	0	0
rs149339093	0	0	1	0	0
rs149339237	1	0	0	0	0
rs149339243	0	0	0	1	0
rs149339847	0	0	0	1	0
rs149339976	0	0	0	1	0
rs149340406	0	0	0	0	1
rs149340507	0	0	0	1	0
rs149341607	0	0	0	1	0
rs149342004	0	1	0	0	0
rs149342643	0	1	0	0	0
rs149342672	0	0	1	0	0
rs149342985	0	1	0	0	0
rs149342988	0	0	0	1	0
rs149343984	0	0	0	1	0
rs149344285	0	1	0	0	0
rs149344469	0	0	0	1	0
rs149345036	0	1	0	0	0
rs149345142	0	0	0	1	0
rs149345244	0	0	0	1	0
rs149345458	0	0	0	1	0
rs149345687	0	0	0	1	0
rs149346020	0	0	0	0	1
rs149346071	0	0	1	0	0
rs149346081	0	0	0	1	0
rs149346130	0	1	0	0	0
rs149346355	0	0	0	1	0
rs149346919	0	0	0	1	0
rs149347878	0	0	1	0	0
rs149348115	0	0	0	1	0
rs149348421	0	0	0	1	0
rs149348651	0	1	0	0	0
rs149349656	1	0	0	0	0
rs149350059	0	0	0	1	0
rs149350062	0	0	0	1	0
rs149350298	0	0	0	1	0
rs149350392	0	1	0	0	0
rs149350710	0	0	1	0	0
rs149350911	0	0	0	1	0
rs149351492	0	0	0	1	0
rs149351812	0	1	0	0	0
rs149352032	0	0	0	1	0
rs149352320	0	0	0	1	0
rs149352986	0	0	0	1	0
rs149353191	0	0	0	1	0
rs149353446	0	0	0	1	0
rs149353526	0	0	0	1	0
rs149353885	1	0	0	0	0
rs149354501	0	0	0	1	0
rs149354848	0	1	0	0	0
rs149355085	1	0	0	0	0
rs149355109	0	0	0	1	0
rs149355539	0	0	0	1	0
rs149355619	0	0	0	1	0
rs149355792	0	0	0	1	0
rs149356564	0	0	0	1	0
rs149357171	0	0	0	1	0
rs149357424	0	0	0	1	0
rs149357521	0	0	0	1	0
rs149359285	0	0	0	1	0
rs149359290	0	1	0	0	0
rs149359376	0	1	0	0	0
rs149359490	0	1	0	0	0
rs149360790	0	0	0	1	0
rs149360805	0	0	0	1	0
rs149360851	0	0	0	1	0
rs149361252	0	0	0	1	0
rs149361388	0	0	0	0	1
rs149362329	0	0	0	1	0
rs149362803	1	0	0	0	0
rs149362862	1	0	0	0	0
rs149363153	1	0	0	0	0
rs149363154	0	0	0	1	0
rs149363415	0	0	0	1	0
rs149364666	0	0	0	1	0
rs149364720	0	1	0	0	0
rs149364837	0	1	0	0	0
rs149365419	0	0	0	1	0
rs149365813	0	0	0	1	0
rs149365896	0	0	0	0	1
rs149366225	1	0	0	0	0
rs149366318	0	0	0	1	0
rs149366417	0	0	0	1	0
rs149366495	0	0	0	1	0
rs149366681	0	0	1	0	0
rs149366685	0	0	0	1	0
rs149366726	0	0	0	1	0
rs149366827	0	0	1	0	0
rs149367045	0	0	0	1	0
rs149367449	0	0	1	0	0
rs149369324	0	0	0	1	0
rs149369827	0	0	0	1	0
rs149370186	0	1	0	0	0
rs149370693	0	0	0	1	0
rs149370873	1	0	0	0	0
rs149372330	0	1	0	0	0
rs149372424	0	0	0	1	0
rs149372553	0	1	0	0	0
rs149372995	0	0	0	1	0
rs149373508	0	0	0	1	0
rs149373775	0	0	0	1	0
rs149375612	0	0	0	1	0
rs149375938	0	0	0	1	0
rs149376147	0	0	0	1	0
rs149376506	0	0	1	0	0
rs149377031	0	0	0	1	0
rs149377521	0	0	1	0	0
rs149377574	0	0	0	1	0
rs149378511	0	0	0	1	0
rs149378840	0	0	0	1	0
rs149379027	0	0	0	1	0
rs149379082	0	0	0	1	0
rs149379724	0	0	0	1	0
rs149380583	0	0	0	1	0
rs149380715	0	1	0	0	0
rs149380718	0	0	0	1	0
rs149380767	0	0	0	1	0
rs149380977	0	0	0	1	0
rs149380987	0	0	0	1	0
rs149381144	0	0	0	1	0
rs149381146	0	0	0	1	0
rs149381186	0	0	0	0	1
rs149381367	0	0	0	1	0
rs149381655	0	0	0	1	0
rs149381927	0	0	0	1	0
rs149382078	0	0	0	1	0
rs149382895	0	1	0	0	0
rs149382937	0	0	0	1	0
rs149384091	0	0	0	1	0
rs149384438	0	0	0	1	0
rs149384763	0	0	0	1	0
rs149384878	0	0	0	1	0
rs149385325	0	0	1	0	0
rs149386393	0	0	0	1	0
rs149386527	0	0	0	1	0
rs149387017	0	0	0	0	1
rs149387137	0	0	0	0	1
rs149388341	0	0	0	1	0
rs149388357	0	0	0	1	0
rs149389171	0	0	0	1	0
rs149389504	0	0	0	1	0
rs149389800	0	0	0	1	0
rs149389892	0	0	0	1	0
rs149390011	0	0	0	1	0
rs149390450	0	1	0	0	0
rs149390510	0	0	0	1	0
rs149391150	1	0	0	0	0
rs149391299	0	0	0	1	0
rs149391323	0	1	0	0	0
rs149392558	0	0	0	1	0
rs149392770	0	0	0	1	0
rs149393604	0	1	0	0	0
rs149394235	0	0	0	1	0
rs149394237	0	0	0	1	0
rs149394376	1	0	0	0	0
rs149394694	0	0	0	1	0
rs149394703	1	0	0	0	0
rs149395076	0	0	0	1	0
rs149396246	0	0	0	1	0
rs149396496	0	0	0	1	0
rs149396947	0	0	0	1	0
rs149397635	0	0	1	0	0
rs149397708	0	0	0	1	0
rs149397829	0	0	0	1	0
rs149398149	0	0	0	1	0
rs149398512	0	0	1	0	0
rs149398531	0	0	0	1	0
rs149398709	0	0	0	1	0
rs149398941	0	0	1	0	0
rs149398969	0	0	0	1	0
rs149399474	0	0	0	1	0
rs149399506	0	0	0	1	0
rs149399903	0	0	0	1	0
rs149400224	0	0	0	1	0
rs149401731	0	0	0	1	0
rs149401756	0	0	0	1	0
rs149401948	0	0	0	1	0
rs149402156	0	0	0	1	0
rs149402168	0	0	1	0	0
rs149402541	0	1	0	0	0
rs149402925	0	0	0	1	0
rs149403710	0	1	0	0	0
rs149405554	0	0	0	1	0
rs149405777	0	0	0	1	0
rs149407237	0	0	0	1	0
rs149407923	0	0	0	1	0
rs149408093	0	0	0	1	0
rs149408632	0	0	0	1	0
rs149409133	0	0	1	0	0
rs149409179	0	0	1	0	0
rs149409222	0	0	0	1	0
rs149409906	0	1	0	0	0
rs149409952	0	0	1	0	0
rs149410114	0	0	1	0	0
rs149410448	0	0	1	0	0
rs149410731	0	0	0	1	0
rs149410743	0	0	0	1	0
rs149411269	0	0	0	1	0
rs149411324	0	0	0	1	0
rs149411756	0	0	0	1	0
rs149411900	0	0	0	1	0
rs149412982	0	0	0	1	0
rs149413687	1	0	0	0	0
rs149414682	0	0	0	1	0
rs149415185	0	0	0	1	0
rs149415270	0	0	1	0	0
rs149415320	0	0	0	1	0
rs149415405	0	0	0	1	0
rs149415646	0	0	0	1	0
rs149415864	0	0	0	1	0
rs149416233	0	0	0	1	0
rs149416324	0	0	0	1	0
rs149417115	0	0	0	1	0
rs149417221	1	0	0	0	0
rs149417836	0	0	0	1	0
rs149419033	0	0	0	1	0
rs149419805	0	0	0	1	0
rs149421167	0	0	0	1	0
rs149421676	0	0	1	0	0
rs149422136	0	0	0	1	0
rs149422347	0	0	1	0	0
rs149422383	0	0	0	0	1
rs149422609	0	0	0	1	0
rs149422619	0	0	1	0	0
rs149422753	0	0	0	1	0
rs149422794	0	0	0	1	0
rs149423183	1	0	0	0	0
rs149423272	0	0	0	1	0
rs149423278	0	0	0	1	0
rs149423398	0	0	0	1	0
rs149423498	0	0	0	1	0
rs149424005	0	0	0	1	0
rs149424029	0	0	0	1	0
rs149424053	0	0	0	1	0
rs149424238	0	0	0	1	0
rs149424768	0	0	0	1	0
rs149424787	0	0	0	1	0
rs149424838	1	0	0	0	0
rs149425014	0	0	0	1	0
rs149425310	0	0	1	0	0
rs149425534	0	0	1	0	0
rs149425632	0	0	0	1	0
rs149425940	0	0	0	1	0
rs149426886	0	0	0	1	0
rs149427048	0	0	0	1	0
rs149427482	0	0	0	1	0
rs149427596	0	0	1	0	0
rs149428055	0	0	1	0	0
rs149428288	0	0	1	0	0
rs149428381	0	0	0	1	0
rs149428561	1	0	0	0	0
rs149428578	0	0	0	1	0
rs149428905	0	0	0	1	0
rs149429231	0	0	0	1	0
rs149429491	0	0	0	0	1
rs149429832	0	0	0	1	0
rs149429854	1	0	0	0	0
rs149429857	0	0	0	1	0
rs149430006	0	0	0	1	0
rs149430504	0	0	0	1	0
rs149430542	0	0	0	1	0
rs149430620	0	0	0	1	0
rs149430758	0	0	0	1	0
rs149430836	0	0	0	1	0
rs149431788	0	0	1	0	0
rs149432009	0	0	0	1	0
rs149432097	0	0	0	1	0
rs149434083	0	0	0	1	0
rs149434176	0	0	0	1	0
rs149434933	0	1	0	0	0
rs149435191	0	0	0	1	0
rs149435516	0	0	0	1	0
rs149435607	0	0	0	1	0
rs149436017	0	0	0	1	0
rs149436082	0	1	0	0	0
rs149436161	0	0	0	1	0
rs149436768	0	0	0	1	0
rs149436820	0	0	0	1	0
rs149437183	0	0	0	1	0
rs149438081	0	0	0	1	0
rs149438404	0	0	0	1	0
rs149438775	0	0	1	0	0
rs149439485	0	0	0	1	0
rs149439691	0	1	0	0	0
rs149440050	0	0	0	1	0
rs149440630	1	0	0	0	0
rs149440907	0	0	0	1	0
rs149441129	0	1	0	0	0
rs149441543	1	0	0	0	0
rs149441615	0	0	0	1	0
rs149442214	0	0	1	0	0
rs149442542	0	0	0	1	0
rs149443647	0	0	0	1	0
rs149444215	0	0	0	1	0
rs149444791	0	0	1	0	0
rs149444961	0	0	0	1	0
rs149445011	0	0	0	1	0
rs149445698	0	0	0	1	0
rs149446638	0	0	0	1	0
rs149446653	0	0	0	1	0
rs149446958	1	0	0	0	0
rs149447055	0	1	0	0	0
rs149447125	0	0	0	1	0
rs149447681	1	0	0	0	0
rs149447839	0	0	0	0	1
rs149448386	0	0	0	0	1
rs149448432	0	0	0	1	0
rs149448504	0	0	1	0	0
rs149449165	0	0	0	0	1
rs149449664	1	0	0	0	0
rs149449866	0	0	0	1	0
rs149450119	0	0	0	1	0
rs149450211	0	0	0	1	0
rs149450619	0	0	0	1	0
rs149451145	0	0	0	1	0
rs149451247	0	0	0	1	0
rs149451390	1	0	0	0	0
rs149451483	0	0	0	1	0
rs149451770	0	0	0	1	0
rs149451812	0	0	1	0	0
rs149453135	0	0	0	1	0
rs149453717	0	0	0	1	0
rs149453815	0	0	0	1	0
rs149454038	0	0	0	0	1
rs149454217	0	0	1	0	0
rs149454760	0	0	0	1	0
rs149455501	0	0	0	1	0
rs149455674	0	0	0	1	0
rs149455951	0	0	0	1	0
rs149456158	0	0	0	1	0
rs149456601	0	0	0	1	0
rs149456777	0	1	0	0	0
rs149456870	0	0	0	1	0
rs149456948	0	0	0	1	0
rs149457285	0	0	0	1	0
rs149458399	0	0	0	1	0
rs149458680	0	0	0	1	0
rs149458777	1	0	0	0	0
rs149458809	0	0	0	1	0
rs149459371	0	0	0	0	1
rs149459409	0	0	0	1	0
rs149460280	0	0	0	1	0
rs149460876	0	0	1	0	0
rs149461596	0	0	0	1	0
rs149462897	0	0	1	0	0
rs149463140	0	0	0	1	0
rs149463261	0	0	0	1	0
rs149463399	0	0	0	1	0
rs149464073	0	0	1	0	0
rs149464165	0	0	0	0	1
rs149464210	0	0	0	1	0
rs149465140	0	0	0	1	0
rs149465482	0	0	0	1	0
rs149465683	0	0	0	1	0
rs149466637	0	0	0	1	0
rs149466906	0	0	0	1	0
rs149467122	0	0	0	1	0
rs149467212	0	0	0	1	0
rs149467332	0	0	0	1	0
rs149467721	0	0	0	1	0
rs149467774	0	0	0	1	0
rs149467868	1	0	0	0	0
rs149468866	0	0	0	1	0
rs149468898	0	0	0	1	0
rs149469015	0	0	0	1	0
rs149469287	0	0	0	1	0
rs149469343	0	0	0	1	0
rs149469512	1	0	0	0	0
rs149469608	0	0	0	1	0
rs149470009	0	0	0	1	0
rs149470265	0	0	0	1	0
rs149470416	0	0	1	0	0
rs149470536	0	0	0	1	0
rs149470709	0	0	0	1	0
rs149470840	0	0	0	1	0
rs149471310	0	0	0	1	0
rs149471618	0	0	0	1	0
rs149471813	0	0	0	1	0
rs149471933	0	0	0	1	0
rs149473057	0	0	0	1	0
rs149473424	0	0	0	1	0
rs149473913	0	0	0	1	0
rs149474163	0	0	0	1	0
rs149474358	1	0	0	0	0
rs149474448	0	0	0	1	0
rs149474502	0	0	1	0	0
rs149474538	0	0	0	1	0
rs149474859	0	0	0	1	0
rs149475509	0	0	0	1	0
rs149475753	0	1	0	0	0
rs149476187	0	0	0	1	0
rs149476206	0	0	0	1	0
rs149476557	1	0	0	0	0
rs149476578	1	0	0	0	0
rs149477037	0	0	0	1	0
rs149478157	0	0	0	1	0
rs149478554	0	0	0	1	0
rs149478645	0	0	0	1	0
rs149479002	0	0	0	1	0
rs149479675	0	0	0	1	0
rs149479917	0	0	0	1	0
rs149480138	0	0	0	1	0
rs149480232	0	1	0	0	0
rs149480248	0	0	1	0	0
rs149480391	0	0	0	1	0
rs149480601	0	0	1	0	0
rs149480989	0	1	0	0	0
rs149481165	0	0	0	1	0
rs149481366	0	0	0	1	0
rs149481934	0	0	0	1	0
rs149482339	0	0	0	1	0
rs149482463	0	0	1	0	0
rs149483778	0	0	1	0	0
rs149483876	0	0	1	0	0
rs149484107	0	1	0	0	0
rs149485490	0	0	0	1	0
rs149485498	0	0	1	0	0
rs149485917	0	1	0	0	0
rs149485933	0	0	0	1	0
rs149486467	0	0	0	1	0
rs149486789	0	0	0	1	0
rs149486883	0	1	0	0	0
rs149486895	0	0	0	1	0
rs149487257	0	0	0	1	0
rs149487338	0	0	1	0	0
rs149487622	0	1	0	0	0
rs149487628	0	0	0	1	0
rs149487785	0	0	0	1	0
rs149488011	0	0	0	1	0
rs149488342	0	0	0	0	1
rs149488453	0	0	0	1	0
rs149488742	0	0	0	1	0
rs149488759	0	0	0	1	0
rs149488873	0	0	0	1	0
rs149489174	0	0	1	0	0
rs149489509	1	0	0	0	0
rs149489677	0	0	0	1	0
rs149489820	0	0	0	0	1
rs149489908	0	0	0	0	1
rs149491050	0	0	0	1	0
rs149491114	1	0	0	0	0
rs149493047	0	1	0	0	0
rs149493544	0	1	0	0	0
rs149493903	0	0	0	1	0
rs149494286	0	0	0	1	0
rs149495476	0	0	1	0	0
rs149496016	0	0	0	1	0
rs149496396	0	1	0	0	0
rs149496421	0	0	0	1	0
rs149496781	0	0	1	0	0
rs149496890	0	0	0	1	0
rs149497145	0	0	0	1	0
rs149497178	0	0	1	0	0
rs149497690	0	0	0	1	0
rs149498472	0	0	1	0	0
rs149498478	0	0	0	1	0
rs149498599	0	0	1	0	0
rs149498743	0	0	0	1	0
rs149499125	0	0	0	1	0
rs149499131	0	0	1	0	0
rs149499228	0	0	0	1	0
rs149499720	0	0	0	0	1
rs149499929	0	1	0	0	0
rs149501084	0	0	0	0	1
rs149501258	0	0	0	1	0
rs149501333	0	1	0	0	0
rs149502003	0	0	0	1	0
rs149502074	0	0	0	1	0
rs149502418	0	0	0	1	0
rs149502513	0	0	0	1	0
rs149502526	0	0	0	1	0
rs149503394	0	1	0	0	0
rs149503414	0	0	0	1	0
rs149503765	0	0	0	1	0
rs149503817	0	0	0	1	0
rs149503936	0	0	0	1	0
rs149503965	0	0	0	1	0
rs149504126	0	0	0	0	1
rs149504814	0	0	0	1	0
rs149505383	0	0	0	1	0
rs149505396	0	0	0	1	0
rs149505626	0	0	0	1	0
rs149505925	0	0	0	1	0
rs149506542	0	0	0	1	0
rs149506626	0	1	0	0	0
rs149506924	0	0	0	1	0
rs149507430	0	0	0	1	0
rs149507570	0	0	0	1	0
rs149507741	0	0	0	1	0
rs149507821	0	0	0	0	1
rs149508056	0	0	0	1	0
rs149508341	0	0	0	1	0
rs149508373	0	0	1	0	0
rs149508601	0	0	0	1	0
rs149508983	0	0	0	1	0
rs149510207	0	0	0	1	0
rs149510350	0	0	0	1	0
rs149511397	0	0	0	1	0
rs149511512	0	0	0	1	0
rs149512467	0	1	0	0	0
rs149512744	0	0	0	1	0
rs149513537	0	0	0	1	0
rs149514258	0	0	0	1	0
rs149514391	0	0	0	1	0
rs149514536	0	0	0	1	0
rs149514554	0	0	0	1	0
rs149515220	0	1	0	0	0
rs149515392	0	0	0	1	0
rs149515471	0	0	0	1	0
rs149516076	0	0	0	1	0
rs149516366	1	0	0	0	0
rs149516685	0	1	0	0	0
rs149516999	0	0	0	1	0
rs149517345	0	0	0	1	0
rs149517914	0	1	0	0	0
rs149518177	0	0	0	1	0
rs149518290	0	0	0	1	0
rs149518768	0	0	0	1	0
rs149518776	0	0	0	1	0
rs149519029	1	0	0	0	0
rs149519080	0	0	0	1	0
rs149519776	0	0	0	1	0
rs149519882	0	0	0	1	0
rs149520692	0	0	1	0	0
rs149521189	0	1	0	0	0
rs149521513	0	0	1	0	0
rs149521627	0	0	0	1	0
rs149521811	0	0	0	1	0
rs149522749	1	0	0	0	0
rs149522930	0	0	0	1	0
rs149523826	0	0	0	1	0
rs149524165	0	0	1	0	0
rs149524245	0	0	0	1	0
rs149525593	0	0	0	1	0
rs149525768	0	0	0	1	0
rs149526094	0	0	0	1	0
rs149526597	1	0	0	0	0
rs149527264	0	0	0	1	0
rs149528293	0	1	0	0	0
rs149528998	0	1	0	0	0
rs149530882	0	0	0	1	0
rs149531402	0	0	0	1	0
rs149531440	0	1	0	0	0
rs149531552	0	0	0	1	0
rs149531818	0	1	0	0	0
rs149531829	1	0	0	0	0
rs149531955	0	0	0	1	0
rs149532083	0	0	0	0	1
rs149532214	0	0	0	1	0
rs149532469	0	0	0	1	0
rs149532609	0	0	0	1	0
rs149533164	0	0	0	1	0
rs149533770	0	0	0	1	0
rs149533846	0	0	0	1	0
rs149534163	0	0	0	1	0
rs149534172	0	0	0	1	0
rs149534387	0	0	0	1	0
rs149534847	0	0	0	1	0
rs149535051	0	1	0	0	0
rs149535457	0	0	0	1	0
rs149535520	0	0	0	1	0
rs149535591	0	0	0	1	0
rs149535820	0	0	1	0	0
rs149536163	0	0	0	1	0
rs149536327	0	0	0	1	0
rs149536654	0	0	0	1	0
rs149536767	0	0	0	1	0
rs149536893	0	0	0	1	0
rs149537051	0	0	0	1	0
rs149537543	0	0	0	1	0
rs149538876	0	0	1	0	0
rs149538932	0	1	0	0	0
rs149539067	1	0	0	0	0
rs149539309	0	0	0	1	0
rs149539418	0	0	1	0	0
rs149539899	0	0	0	1	0
rs149540006	0	0	0	1	0
rs149540131	0	0	0	1	0
rs149540213	0	0	0	1	0
rs149540322	0	0	0	1	0
rs149540561	0	0	1	0	0
rs149541318	1	0	0	0	0
rs149541492	0	0	0	1	0
rs149541520	0	0	0	0	1
rs149541838	0	1	0	0	0
rs149542277	0	0	1	0	0
rs149542938	0	0	1	0	0
rs149543338	0	0	0	1	0
rs149543980	0	0	1	0	0
rs149543985	1	0	0	0	0
rs149544031	0	0	1	0	0
rs149544272	0	0	0	1	0
rs149544694	0	0	0	1	0
rs149544724	0	0	1	0	0
rs149545045	0	0	0	0	1
rs149545518	0	0	0	1	0
rs149545642	0	0	0	1	0
rs149546120	0	1	0	0	0
rs149546139	1	0	0	0	0
rs149546308	0	0	0	1	0
rs149546680	1	0	0	0	0
rs149546760	0	0	0	1	0
rs149547324	0	0	0	1	0
rs149548045	0	0	0	1	0
rs149548387	0	1	0	0	0
rs149548391	1	0	0	0	0
rs149548697	0	0	1	0	0
rs149548730	0	0	0	1	0
rs149548821	0	0	0	1	0
rs149549148	0	0	0	1	0
rs149549354	0	0	0	1	0
rs149549403	0	0	0	1	0
rs149549483	0	0	0	1	0
rs149550027	0	0	0	1	0
rs149550383	0	1	0	0	0
rs149550389	0	0	0	1	0
rs149550460	0	0	0	1	0
rs149550591	0	0	0	1	0
rs149550856	0	0	1	0	0
rs149551369	0	0	0	1	0
rs149551434	0	0	0	1	0
rs149551478	0	0	0	1	0
rs149551875	0	0	0	0	1
rs149552044	0	0	0	1	0
rs149552409	0	1	0	0	0
rs149552939	0	0	1	0	0
rs149553346	0	0	0	1	0
rs149553410	0	0	0	1	0
rs149553694	0	0	0	1	0
rs149554049	0	0	0	1	0
rs149554289	0	1	0	0	0
rs149554499	0	0	0	1	0
rs149554693	0	1	0	0	0
rs149555345	0	0	0	1	0
rs149555487	0	0	0	1	0
rs149555548	1	0	0	0	0
rs149555620	0	0	0	1	0
rs149555963	0	0	0	1	0
rs149556859	0	0	0	1	0
rs149557067	0	0	0	1	0
rs149557105	0	0	0	1	0
rs149557108	0	0	0	1	0
rs149558488	0	0	0	1	0
rs149558736	0	0	0	1	0
rs149559306	0	0	0	1	0
rs149559582	0	0	0	1	0
rs149559823	0	0	1	0	0
rs149560089	0	0	0	1	0
rs149560371	0	0	0	1	0
rs149560934	0	0	0	1	0
rs149560941	0	0	0	1	0
rs149561470	0	0	0	1	0
rs149561542	0	0	0	1	0
rs149562442	0	0	0	1	0
rs149562836	0	0	0	1	0
rs149563095	0	0	0	1	0
rs149563097	0	0	0	1	0
rs149563287	1	0	0	0	0
rs149563423	0	0	0	1	0
rs149563442	0	0	1	0	0
rs149564300	0	0	1	0	0
rs149564400	0	0	0	1	0
rs149564635	0	0	0	1	0
rs149564747	0	0	1	0	0
rs149566148	0	0	0	1	0
rs149566187	1	0	0	0	0
rs149566293	0	0	0	1	0
rs149566435	0	0	0	1	0
rs149566956	0	1	0	0	0
rs149567123	0	0	0	1	0
rs149567399	0	0	0	1	0
rs149567448	0	0	0	1	0
rs149567573	0	0	1	0	0
rs149567575	0	1	0	0	0
rs149568357	0	0	0	1	0
rs149568755	0	0	0	1	0
rs149569276	0	0	0	0	1
rs149569316	0	0	0	1	0
rs149570112	0	0	0	1	0
rs149570286	0	0	0	1	0
rs149570915	0	0	0	1	0
rs149570985	0	0	0	1	0
rs149571104	1	0	0	0	0
rs149571281	0	0	0	1	0
rs149572865	0	0	1	0	0
rs149573388	0	0	1	0	0
rs149573713	0	0	0	1	0
rs149573828	0	1	0	0	0
rs149573836	0	0	0	1	0
rs149574452	0	0	0	1	0
rs149575158	0	0	0	1	0
rs149575297	0	0	0	1	0
rs149575846	0	0	0	1	0
rs149575951	0	0	1	0	0
rs149576225	0	0	1	0	0
rs149576431	0	0	0	0	1
rs149576799	1	0	0	0	0
rs149577433	0	0	0	1	0
rs149577557	0	0	0	1	0
rs149577912	0	0	0	1	0
rs149577957	0	0	0	1	0
rs149578193	0	0	1	0	0
rs149578670	0	1	0	0	0
rs149578676	0	1	0	0	0
rs149578681	0	0	0	1	0
rs149578880	0	0	0	0	1
rs149579246	0	0	0	1	0
rs149579473	0	0	0	1	0
rs149579962	0	0	0	1	0
rs149580649	0	0	0	0	1
rs149581231	0	1	0	0	0
rs149582028	0	0	0	1	0
rs149582463	0	0	0	1	0
rs149583140	1	0	0	0	0
rs149583827	0	1	0	0	0
rs149583842	0	0	0	1	0
rs149584456	0	0	0	1	0
rs149585519	0	0	1	0	0
rs149585554	0	0	1	0	0
rs149586012	0	0	0	1	0
rs149586075	0	0	0	1	0
rs149586108	1	0	0	0	0
rs149586160	0	0	0	1	0
rs149586264	0	0	1	0	0
rs149586306	0	1	0	0	0
rs149587281	0	0	0	1	0
rs149587694	0	0	0	1	0
rs149588711	0	0	0	1	0
rs149588952	0	0	0	1	0
rs149589389	0	0	0	1	0
rs149589595	0	0	0	1	0
rs149589761	0	1	0	0	0
rs149592724	1	0	0	0	0
rs149593049	0	0	0	1	0
rs149593197	0	0	0	1	0
rs149593309	1	0	0	0	0
rs149593415	0	0	0	0	1
rs149593568	0	0	0	1	0
rs149593674	0	0	0	1	0
rs149594015	0	1	0	0	0
rs149595314	0	0	0	1	0
rs149595327	0	0	1	0	0
rs149595520	1	0	0	0	0
rs149596030	0	0	0	1	0
rs149596035	0	0	0	1	0
rs149596160	0	0	0	1	0
rs149596316	0	0	0	1	0
rs149596825	0	0	0	1	0
rs149596959	0	0	1	0	0
rs149597364	0	0	0	1	0
rs149597424	0	0	0	1	0
rs149597473	0	0	0	1	0
rs149597973	0	0	0	1	0
rs149598490	0	0	0	1	0
rs149598745	0	0	0	1	0
rs149598857	0	0	0	1	0
rs149599234	1	0	0	0	0
rs149599732	0	0	0	1	0
rs149599752	0	1	0	0	0
rs149599843	0	0	0	1	0
rs149599845	0	1	0	0	0
rs149599986	0	0	0	1	0
rs149600266	1	0	0	0	0
rs149600296	0	0	0	1	0
rs149601630	0	1	0	0	0
rs149601705	0	0	0	1	0
rs149601730	0	0	0	1	0
rs149602174	0	0	0	0	1
rs149602396	0	1	0	0	0
rs149602412	0	0	0	1	0
rs149602514	0	0	1	0	0
rs149602693	1	0	0	0	0
rs149602700	0	0	0	0	1
rs149603549	0	0	0	1	0
rs149604137	0	0	0	1	0
rs149605752	0	1	0	0	0
rs149605913	0	1	0	0	0
rs149606569	0	0	0	1	0
rs149606654	0	0	0	1	0
rs149606711	0	0	0	1	0
rs149607216	0	0	0	1	0
rs149608177	0	0	0	0	1
rs149609015	0	0	0	0	1
rs149609906	0	0	0	1	0
rs149609918	0	0	0	1	0
rs149610487	0	0	0	0	1
rs149610606	0	0	0	1	0
rs149610608	0	0	0	1	0
rs149611003	0	0	0	1	0
rs149611236	0	0	1	0	0
rs149612359	0	1	0	0	0
rs149612659	0	1	0	0	0
rs149612700	0	0	0	1	0
rs149612708	0	0	1	0	0
rs149612976	0	0	0	1	0
rs149613667	0	1	0	0	0
rs149613768	0	0	0	1	0
rs149613780	0	0	0	1	0
rs149613931	0	0	0	1	0
rs149614082	0	0	0	1	0
rs149614672	0	0	1	0	0
rs149614836	1	0	0	0	0
rs149614977	0	0	0	1	0
rs149615545	0	0	0	1	0
rs149615550	0	0	0	1	0
rs149615923	0	0	0	1	0
rs149616037	0	0	0	1	0
rs149616578	0	0	0	1	0
rs149617317	0	0	0	1	0
rs149617619	0	1	0	0	0
rs149617971	0	0	0	1	0
rs149618074	0	0	0	1	0
rs149618253	0	0	0	1	0
rs149618882	0	1	0	0	0
rs149619279	0	0	0	0	1
rs149619788	0	0	0	1	0
rs149620393	0	0	0	1	0
rs149621400	0	0	0	1	0
rs149621764	0	0	0	0	1
rs149622283	0	0	0	1	0
rs149622945	0	0	0	1	0
rs149622985	0	0	0	1	0
rs149623345	1	0	0	0	0
rs149623913	0	1	0	0	0
rs149624026	0	0	1	0	0
rs149624325	0	0	1	0	0
rs149624475	0	1	0	0	0
rs149625270	0	0	0	1	0
rs149625514	0	0	0	1	0
rs149625640	0	0	0	1	0
rs149625913	0	0	0	0	1
rs149625943	1	0	0	0	0
rs149626037	0	1	0	0	0
rs149626139	0	0	0	1	0
rs149626202	0	0	0	1	0
rs149626751	0	0	0	1	0
rs149626820	0	0	0	1	0
rs149627114	0	0	0	1	0
rs149627407	0	0	0	1	0
rs149627728	0	0	1	0	0
rs149628715	0	0	0	1	0
rs149629012	0	0	0	1	0
rs149629293	0	0	0	1	0
rs149629489	0	1	0	0	0
rs149630056	0	0	0	1	0
rs149630111	0	0	0	1	0
rs149630890	0	0	1	0	0
rs149631051	0	0	0	1	0
rs149631131	0	0	1	0	0
rs149631438	0	0	0	1	0
rs149631986	0	0	0	1	0
rs149632512	0	0	0	1	0
rs149633034	0	0	0	1	0
rs149633178	0	0	0	1	0
rs149633381	0	0	0	1	0
rs149633731	0	0	0	1	0
rs149634180	0	0	0	1	0
rs149634465	0	0	0	1	0
rs149634996	0	0	0	1	0
rs149635082	0	0	0	1	0
rs149635339	1	0	0	0	0
rs149635665	0	0	1	0	0
rs149636195	0	0	0	1	0
rs149637032	1	0	0	0	0
rs149637876	0	1	0	0	0
rs149637904	0	0	0	1	0
rs149638000	0	1	0	0	0
rs149638015	0	0	0	1	0
rs149638409	0	1	0	0	0
rs149638812	0	0	0	0	1
rs149639511	0	0	0	1	0
rs149639546	0	0	0	1	0
rs149639579	1	0	0	0	0
rs149639773	1	0	0	0	0
rs149639783	0	0	0	1	0
rs149640080	0	1	0	0	0
rs149640150	0	0	0	1	0
rs149640453	0	0	0	1	0
rs149640492	0	0	0	1	0
rs149640612	0	0	1	0	0
rs149640868	0	0	0	1	0
rs149641315	0	0	0	1	0
rs149641655	0	0	0	1	0
rs149641852	0	1	0	0	0
rs149642022	1	0	0	0	0
rs149642059	0	1	0	0	0
rs149642653	0	1	0	0	0
rs149643045	0	0	0	1	0
rs149643987	0	0	0	1	0
rs149644081	0	0	0	1	0
rs149645661	0	0	1	0	0
rs149646047	0	0	1	0	0
rs149646056	0	0	0	1	0
rs149646078	0	0	0	1	0
rs149646626	0	0	0	0	1
rs149647501	0	0	0	1	0
rs149647629	0	1	0	0	0
rs149647848	0	0	0	1	0
rs149647914	0	0	1	0	0
rs149648069	0	0	0	1	0
rs149648225	0	0	0	1	0
rs149648246	0	0	0	1	0
rs149648644	0	0	1	0	0
rs149648979	0	0	0	1	0
rs149649247	0	0	0	1	0
rs149649386	0	1	0	0	0
rs149650028	0	0	0	1	0
rs149650676	0	0	0	1	0
rs149650752	0	0	0	1	0
rs149650953	0	0	0	1	0
rs149651015	0	0	0	1	0
rs149651560	0	0	0	1	0
rs149651702	0	1	0	0	0
rs149652390	0	0	1	0	0
rs149652644	1	0	0	0	0
rs149652670	0	0	1	0	0
rs149652931	0	0	0	1	0
rs149652961	0	0	0	1	0
rs149653900	0	0	0	1	0
rs149653989	0	0	0	1	0
rs149654277	0	0	0	1	0
rs149654682	0	0	0	1	0
rs149655547	0	0	0	1	0
rs149655945	0	0	0	1	0
rs149656038	0	0	0	1	0
rs149657148	0	0	0	1	0
rs149657771	0	0	0	1	0
rs149658560	1	0	0	0	0
rs149659772	0	0	0	1	0
rs149660046	1	0	0	0	0
rs149660051	0	0	0	1	0
rs149660067	0	0	0	1	0
rs149660479	0	0	0	1	0
rs149660676	0	0	0	1	0
rs149661486	0	0	0	1	0
rs149661573	0	0	0	1	0
rs149662556	0	0	0	1	0
rs149663117	0	0	0	0	1
rs149663123	0	0	0	1	0
rs149663585	0	0	0	1	0
rs149664326	0	0	0	1	0
rs149664471	0	0	0	1	0
rs149665153	1	0	0	0	0
rs149666134	0	0	1	0	0
rs149666559	0	1	0	0	0
rs149666732	0	0	0	1	0
rs149667249	0	1	0	0	0
rs149667259	1	0	0	0	0
rs149667741	0	0	0	1	0
rs149667819	0	0	1	0	0
rs149668140	0	0	0	1	0
rs149668492	0	0	0	1	0
rs149668841	0	0	1	0	0
rs149669052	0	0	0	1	0
rs149669639	0	0	0	0	1
rs149669797	0	0	0	1	0
rs149670108	0	0	0	1	0
rs149670185	0	0	0	1	0
rs149670468	0	1	0	0	0
rs149670586	1	0	0	0	0
rs149670842	0	1	0	0	0
rs149671723	0	0	0	1	0
rs149672249	0	0	0	1	0
rs149673474	0	0	0	1	0
rs149673636	0	1	0	0	0
rs149673987	0	0	1	0	0
rs149674261	0	1	0	0	0
rs149674775	0	0	0	1	0
rs149674997	0	0	0	1	0
rs149675156	0	0	0	1	0
rs149675598	0	0	0	1	0
rs149676939	0	0	0	1	0
rs149677133	0	0	0	1	0
rs149677637	0	0	0	1	0
rs149677875	0	0	0	1	0
rs149678018	1	0	0	0	0
rs149678194	0	0	1	0	0
rs149678608	0	0	0	1	0
rs149678987	0	0	1	0	0
rs149680048	0	0	0	1	0
rs149680423	0	0	0	1	0
rs149680865	0	0	0	1	0
rs149682412	0	0	0	1	0
rs149683155	1	0	0	0	0
rs149683399	1	0	0	0	0
rs149683402	0	0	0	1	0
rs149683461	0	1	0	0	0
rs149683585	0	0	1	0	0
rs149683649	0	0	0	0	1
rs149683818	0	0	1	0	0
rs149684037	0	0	1	0	0
rs149684222	0	1	0	0	0
rs149684431	0	0	0	1	0
rs149684546	0	0	1	0	0
rs149684821	0	0	0	1	0
rs149685170	0	1	0	0	0
rs149685240	0	0	0	1	0
rs149685686	1	0	0	0	0
rs149685773	0	1	0	0	0
rs149685821	0	0	0	1	0
rs149685981	0	0	0	1	0
rs149686525	0	0	0	1	0
rs149687220	0	0	0	1	0
rs149687394	0	0	0	1	0
rs149687527	0	0	0	1	0
rs149687583	1	0	0	0	0
rs149688146	0	0	0	1	0
rs149688903	0	0	0	1	0
rs149688927	0	0	0	1	0
rs149688947	0	0	0	1	0
rs149689782	0	0	0	1	0
rs149689976	0	0	0	1	0
rs149690121	0	0	0	1	0
rs149690333	0	0	0	1	0
rs149690336	0	0	0	1	0
rs149691253	0	0	0	1	0
rs149691293	0	0	0	1	0
rs149691310	0	0	0	1	0
rs149691993	0	0	1	0	0
rs149692285	0	1	0	0	0
rs149692484	0	1	0	0	0
rs149692559	0	0	1	0	0
rs149693590	0	0	0	1	0
rs149693611	0	0	0	1	0
rs149693669	0	0	0	1	0
rs149693681	0	0	0	1	0
rs149693789	1	0	0	0	0
rs149694228	0	0	0	1	0
rs149694342	0	0	0	1	0
rs149694480	0	1	0	0	0
rs149694606	0	0	0	1	0
rs149695565	0	0	0	1	0
rs149695718	0	0	0	1	0
rs149696102	0	0	0	1	0
rs149696247	0	0	0	1	0
rs149697172	1	0	0	0	0
rs149697368	0	0	1	0	0
rs149697638	0	1	0	0	0
rs149698352	0	0	0	1	0
rs149698418	0	1	0	0	0
rs149698622	0	0	0	1	0
rs149699110	0	0	0	1	0
rs149699111	0	0	0	1	0
rs149700086	0	1	0	0	0
rs149700415	0	0	0	1	0
rs149700423	0	0	0	1	0
rs149700516	0	0	0	1	0
rs149700546	0	0	0	1	0
rs149700798	0	1	0	0	0
rs149701009	0	0	0	1	0
rs149701514	0	0	0	1	0
rs149701525	0	0	0	1	0
rs149701899	0	0	0	1	0
rs149702528	0	1	0	0	0
rs149702691	0	0	1	0	0
rs149703139	0	0	0	1	0
rs149703237	0	0	0	1	0
rs149703397	0	0	1	0	0
rs149703473	0	0	1	0	0
rs149703780	0	0	0	1	0
rs149703951	0	0	0	1	0
rs149704773	0	0	0	1	0
rs149706108	0	0	0	1	0
rs149706379	0	0	0	1	0
rs149706601	0	0	0	1	0
rs149708193	0	0	0	1	0
rs149708592	0	0	0	1	0
rs149709439	0	0	0	1	0
rs149709458	1	0	0	0	0
rs149709612	0	0	0	0	1
rs149709687	1	0	0	0	0
rs149710354	0	0	0	1	0
rs149710767	0	0	0	1	0
rs149711103	0	0	0	1	0
rs149711346	1	0	0	0	0
rs149711830	0	0	0	1	0
rs149712441	0	0	0	1	0
rs149713000	0	0	0	1	0
rs149713022	0	0	0	1	0
rs149713202	0	1	0	0	0
rs149713297	0	0	0	1	0
rs149713302	0	0	0	1	0
rs149713542	0	0	0	1	0
rs149713794	0	0	0	1	0
rs149713938	0	0	0	1	0
rs149714445	0	1	0	0	0
rs149714811	1	0	0	0	0
rs149715110	0	0	0	1	0
rs149715515	0	0	0	1	0
rs149716528	0	0	0	1	0
rs149716939	0	0	1	0	0
rs149716999	0	0	0	1	0
rs149717096	0	0	0	1	0
rs149717393	0	0	0	1	0
rs149717606	0	0	0	1	0
rs149718031	0	0	1	0	0
rs149718363	0	1	0	0	0
rs149719237	0	0	0	1	0
rs149720369	0	1	0	0	0
rs149720400	0	1	0	0	0
rs149720654	1	0	0	0	0
rs149721006	0	0	1	0	0
rs149721134	0	0	0	1	0
rs149721263	0	0	0	1	0
rs149721598	1	0	0	0	0
rs149721871	0	0	0	1	0
rs149722673	0	0	0	1	0
rs149723801	0	0	1	0	0
rs149724348	0	0	0	1	0
rs149724406	0	0	0	1	0
rs149724722	0	0	0	1	0
rs149724933	0	1	0	0	0
rs149725572	0	1	0	0	0
rs149725881	0	1	0	0	0
rs149726098	0	0	0	1	0
rs149726179	0	0	0	1	0
rs149726181	1	0	0	0	0
rs149726213	0	1	0	0	0
rs149726325	0	1	0	0	0
rs149726374	1	0	0	0	0
rs149726442	0	0	0	1	0
rs149726717	0	0	0	1	0
rs149728011	1	0	0	0	0
rs149728400	0	0	1	0	0
rs149728463	0	0	0	1	0
rs149729101	0	0	0	1	0
rs149729450	0	0	1	0	0
rs149729569	0	0	0	1	0
rs149729687	0	0	0	1	0
rs149729923	0	0	0	1	0
rs149730061	0	0	0	1	0
rs149730125	1	0	0	0	0
rs149731025	1	0	0	0	0
rs149731397	0	0	0	1	0
rs149731529	0	1	0	0	0
rs149731532	0	0	0	1	0
rs149732120	0	0	1	0	0
rs149732478	0	0	0	1	0
rs149732530	0	0	0	1	0
rs149732935	0	0	0	1	0
rs149733325	0	0	0	1	0
rs149733362	0	0	1	0	0
rs149733401	0	0	0	1	0
rs149733582	0	0	0	1	0
rs149733883	0	0	0	1	0
rs149734263	0	0	0	1	0
rs149734382	0	1	0	0	0
rs149734387	0	0	0	1	0
rs149734944	0	0	0	1	0
rs149735375	0	0	0	1	0
rs149735799	0	1	0	0	0
rs149736178	0	0	0	1	0
rs149736661	1	0	0	0	0
rs149737988	0	1	0	0	0
rs149738877	0	0	1	0	0
rs149739135	0	0	0	1	0
rs149739351	0	0	1	0	0
rs149739475	0	0	0	1	0
rs149739763	0	1	0	0	0
rs149739834	0	0	0	1	0
rs149740013	0	0	0	1	0
rs149740259	0	0	1	0	0
rs149740458	0	0	0	1	0
rs149740483	0	0	1	0	0
rs149740839	0	0	0	1	0
rs149741432	0	0	0	1	0
rs149741724	0	0	0	1	0
rs149741756	0	0	0	1	0
rs149741768	0	0	0	1	0
rs149741919	0	0	0	1	0
rs149741943	0	0	1	0	0
rs149742945	0	0	0	1	0
rs149743092	0	0	0	1	0
rs149743577	0	0	0	1	0
rs149744367	0	0	1	0	0
rs149744492	0	0	1	0	0
rs149744627	0	0	0	1	0
rs149744879	0	0	0	1	0
rs149745299	0	0	0	1	0
rs149745927	0	0	1	0	0
rs149746355	1	0	0	0	0
rs149746658	1	0	0	0	0
rs149747005	0	0	0	1	0
rs149747031	0	0	0	1	0
rs149747159	0	0	0	1	0
rs149747160	0	1	0	0	0
rs149747696	0	0	0	1	0
rs149747698	0	0	0	1	0
rs149747938	0	0	1	0	0
rs149748060	0	0	0	1	0
rs149748777	0	0	0	1	0
rs149749339	0	0	0	1	0
rs149749984	0	0	0	1	0
rs149749985	0	0	0	1	0
rs149750356	0	0	0	1	0
rs149751801	0	0	0	1	0
rs149752106	0	0	1	0	0
rs149752185	0	0	0	1	0
rs149752338	0	0	0	1	0
rs149753172	0	0	0	1	0
rs149753436	0	0	0	1	0
rs149753524	0	0	0	1	0
rs149753993	0	0	0	1	0
rs149754244	0	1	0	0	0
rs149754281	1	0	0	0	0
rs149754321	0	0	0	1	0
rs149754673	1	0	0	0	0
rs149754741	0	1	0	0	0
rs149755138	0	0	0	1	0
rs149755194	0	0	1	0	0
rs149755486	0	0	0	1	0
rs149756036	0	0	0	1	0
rs149756528	0	1	0	0	0
rs149756632	0	0	0	0	1
rs149756765	1	0	0	0	0
rs149757114	1	0	0	0	0
rs149757151	0	0	0	1	0
rs149757261	0	0	0	1	0
rs149757485	0	0	1	0	0
rs149757925	0	0	0	1	0
rs149758967	1	0	0	0	0
rs149759461	0	0	0	1	0
rs149759701	0	0	1	0	0
rs149759743	0	0	0	1	0
rs149760171	0	0	0	1	0
rs149760402	0	0	0	1	0
rs149760542	0	0	0	1	0
rs149760800	0	0	0	1	0
rs149761024	0	0	0	0	1
rs149761164	0	0	0	1	0
rs149761204	0	0	0	1	0
rs149761241	0	0	0	1	0
rs149761739	0	0	0	1	0
rs149761786	0	0	1	0	0
rs149762059	0	0	0	1	0
rs149762195	0	0	0	1	0
rs149762351	0	0	1	0	0
rs149762395	0	0	0	1	0
rs149762460	0	0	0	1	0
rs149762806	0	0	0	1	0
rs149763062	0	1	0	0	0
rs149763414	0	0	0	1	0
rs149764059	0	0	0	1	0
rs149764348	1	0	0	0	0
rs149765620	0	0	0	1	0
rs149766058	0	0	0	1	0
rs149766679	0	0	0	1	0
rs149766908	0	0	1	0	0
rs149767050	0	0	1	0	0
rs149767206	0	0	0	1	0
rs149767434	0	0	0	1	0
rs149768275	0	0	0	1	0
rs149768296	0	1	0	0	0
rs149768552	0	0	0	1	0
rs149769272	0	0	0	1	0
rs149770430	0	0	0	1	0
rs149770742	0	0	1	0	0
rs149770873	0	1	0	0	0
rs149770951	1	0	0	0	0
rs149771188	0	0	1	0	0
rs149771898	0	0	0	1	0
rs149772605	0	0	0	1	0
rs149773450	0	0	0	1	0
rs149774084	0	1	0	0	0
rs149774427	0	0	0	1	0
rs149774492	0	0	0	1	0
rs149774691	1	0	0	0	0
rs149774826	0	0	0	1	0
rs149774867	0	0	0	1	0
rs149774914	1	0	0	0	0
rs149775673	0	1	0	0	0
rs149775747	1	0	0	0	0
rs149775761	0	0	0	1	0
rs149776492	0	0	0	1	0
rs149776632	0	0	0	1	0
rs149776882	0	0	0	1	0
rs149777055	0	0	0	1	0
rs149777193	0	0	0	1	0
rs149777747	0	0	0	1	0
rs149778702	1	0	0	0	0
rs149779428	0	0	0	1	0
rs149779719	0	0	0	1	0
rs149779892	0	0	0	1	0
rs149780153	0	1	0	0	0
rs149780257	0	0	0	1	0
rs149780314	0	0	1	0	0
rs149780642	0	0	0	1	0
rs149781638	0	0	0	1	0
rs149781929	0	0	0	1	0
rs149782367	0	0	0	1	0
rs149783020	0	0	0	1	0
rs149783775	0	0	0	1	0
rs149783814	0	0	0	1	0
rs149783847	0	0	0	1	0
rs149784792	0	0	1	0	0
rs149784809	0	0	1	0	0
rs149785001	0	0	0	1	0
rs149785106	0	1	0	0	0
rs149785779	0	0	0	1	0
rs149785849	0	0	0	1	0
rs149786201	0	1	0	0	0
rs149786977	0	1	0	0	0
rs149787271	0	0	1	0	0
rs149787340	1	0	0	0	0
rs149787440	0	0	0	1	0
rs149787999	0	0	0	0	1
rs149788119	0	0	0	1	0
rs149788220	0	0	0	1	0
rs149788846	0	0	1	0	0
rs149789293	0	0	1	0	0
rs149790093	0	0	0	1	0
rs149790431	0	0	0	1	0
rs149791593	0	0	0	1	0
rs149791788	0	1	0	0	0
rs149791937	0	0	1	0	0
rs149792367	0	0	0	1	0
rs149792455	0	1	0	0	0
rs149792721	0	0	0	1	0
rs149792914	0	1	0	0	0
rs149793083	0	0	0	1	0
rs149793479	0	0	0	1	0
rs149793645	0	0	0	1	0
rs149793694	0	0	0	1	0
rs149793869	1	0	0	0	0
rs149793996	0	0	0	1	0
rs149794046	0	0	0	0	1
rs149794102	0	0	1	0	0
rs149794442	0	0	0	1	0
rs149794685	0	0	0	1	0
rs149794709	0	0	0	1	0
rs149794890	0	0	1	0	0
rs149795248	0	1	0	0	0
rs149795570	0	0	0	1	0
rs149797588	0	0	0	1	0
rs149798122	0	0	0	0	1
rs149798167	0	0	1	0	0
rs149798187	0	1	0	0	0
rs149799009	0	0	0	1	0
rs149799781	0	0	0	1	0
rs149800206	0	0	0	1	0
rs149800563	0	0	0	1	0
rs149800587	0	0	0	1	0
rs149800630	0	0	0	1	0
rs149800944	0	0	0	1	0
rs149801889	0	0	0	1	0
rs149801918	0	0	0	1	0
rs149802829	0	0	0	1	0
rs149803860	0	0	0	0	1
rs149804259	0	0	1	0	0
rs149804719	0	0	0	1	0
rs149805088	0	0	0	1	0
rs149805146	0	0	0	1	0
rs149805190	0	0	0	1	0
rs149805194	0	0	0	1	0
rs149805200	0	0	0	1	0
rs149805265	0	0	0	1	0
rs149805325	0	0	0	1	0
rs149805383	0	0	0	1	0
rs149805389	0	1	0	0	0
rs149805445	0	0	0	1	0
rs149805583	0	0	0	1	0
rs149805752	0	0	0	1	0
rs149805775	0	0	0	1	0
rs149805998	1	0	0	0	0
rs149806188	0	0	0	1	0
rs149806298	0	0	0	1	0
rs149806463	0	0	0	1	0
rs149806579	0	0	0	1	0
rs149806587	0	0	0	1	0
rs149806868	0	0	0	1	0
rs149807009	0	1	0	0	0
rs149807615	0	1	0	0	0
rs149807872	0	1	0	0	0
rs149807892	0	0	0	1	0
rs149807912	0	0	0	1	0
rs149807926	0	0	1	0	0
rs149808738	0	0	0	1	0
rs149809173	0	0	0	1	0
rs149809251	0	0	0	1	0
rs149809594	0	0	1	0	0
rs149809605	0	1	0	0	0
rs149810965	0	0	0	1	0
rs149811045	0	0	0	1	0
rs149811080	1	0	0	0	0
rs149811210	0	0	0	1	0
rs149811324	0	0	0	1	0
rs149811782	0	0	0	1	0
rs149811824	0	0	0	1	0
rs149811913	0	0	0	1	0
rs149812276	0	0	1	0	0
rs149812622	0	0	0	1	0
rs149813069	0	1	0	0	0
rs149813125	0	0	0	1	0
rs149813509	0	1	0	0	0
rs149813899	0	0	0	1	0
rs149813976	0	0	0	1	0
rs149814044	0	0	0	1	0
rs149814205	0	0	1	0	0
rs149814761	0	0	0	1	0
rs149815151	0	0	1	0	0
rs149815354	0	0	0	0	1
rs149816042	0	0	0	1	0
rs149816285	0	0	0	1	0
rs149816881	0	0	0	1	0
rs149817055	0	0	0	1	0
rs149817174	0	0	0	1	0
rs149817404	0	0	1	0	0
rs149817585	0	0	1	0	0
rs149818087	0	0	0	1	0
rs149818704	0	0	0	1	0
rs149818774	0	0	0	1	0
rs149818918	0	1	0	0	0
rs149819125	0	0	0	1	0
rs149819622	0	0	0	1	0
rs149819752	0	0	0	1	0
rs149819755	0	1	0	0	0
rs149820088	0	0	0	1	0
rs149820254	0	1	0	0	0
rs149820755	0	0	0	1	0
rs149821052	0	0	0	1	0
rs149822477	0	0	0	1	0
rs149823653	0	0	0	1	0
rs149825572	0	0	0	1	0
rs149825936	0	0	0	1	0
rs149826557	0	0	0	1	0
rs149827261	0	0	0	1	0
rs149827691	0	0	0	1	0
rs149827815	0	0	0	1	0
rs149827915	0	0	0	0	1
rs149827970	0	0	1	0	0
rs149828660	0	0	0	1	0
rs149829712	0	0	0	1	0
rs149829731	0	0	1	0	0
rs149829959	0	0	1	0	0
rs149830205	0	0	0	1	0
rs149830228	0	0	0	1	0
rs149830692	0	0	0	1	0
rs149830833	0	0	0	1	0
rs149831475	0	0	1	0	0
rs149832825	0	0	0	1	0
rs149833568	0	0	0	1	0
rs149834066	0	0	0	1	0
rs149834277	0	0	1	0	0
rs149834742	0	0	0	1	0
rs149834835	0	0	0	1	0
rs149835150	0	0	0	1	0
rs149835930	0	0	0	1	0
rs149836075	0	0	0	1	0
rs149836133	0	1	0	0	0
rs149836450	0	0	0	1	0
rs149836528	0	1	0	0	0
rs149836556	0	0	0	1	0
rs149836883	0	0	0	1	0
rs149836979	0	0	0	1	0
rs149837216	0	0	0	1	0
rs149837696	0	0	0	1	0
rs149838156	0	0	0	1	0
rs149838242	0	0	0	1	0
rs149838406	0	0	0	1	0
rs149839342	0	0	0	1	0
rs149839595	0	1	0	0	0
rs149840098	0	0	0	1	0
rs149840130	0	0	0	1	0
rs149840684	0	0	0	1	0
rs149840699	0	0	0	1	0
rs149841561	0	0	1	0	0
rs149842315	0	0	0	1	0
rs149842766	0	0	0	1	0
rs149843103	1	0	0	0	0
rs149843269	0	1	0	0	0
rs149844136	0	0	0	1	0
rs149844163	0	0	0	1	0
rs149844272	0	1	0	0	0
rs149844631	0	0	0	1	0
rs149844959	0	0	0	1	0
rs149845312	1	0	0	0	0
rs149845439	0	0	0	0	1
rs149845444	0	0	1	0	0
rs149845551	0	1	0	0	0
rs149846231	0	0	0	1	0
rs149846248	0	0	1	0	0
rs149846261	0	0	0	1	0
rs149846339	0	0	0	1	0
rs149846514	0	1	0	0	0
rs149846585	0	0	0	1	0
rs149847153	0	0	0	0	1
rs149847304	0	0	0	1	0
rs149847305	0	0	0	1	0
rs149847514	0	0	0	1	0
rs149847977	0	0	0	1	0
rs149849264	0	0	0	1	0
rs149849576	0	0	0	1	0
rs149849579	0	0	0	1	0
rs149849695	0	1	0	0	0
rs149849830	0	0	0	1	0
rs149850194	0	0	1	0	0
rs149850543	0	0	0	1	0
rs149850834	0	0	0	1	0
rs149850883	0	1	0	0	0
rs149850951	0	1	0	0	0
rs149851053	0	0	0	1	0
rs149851322	0	0	1	0	0
rs149851780	0	0	0	1	0
rs149852168	0	0	0	1	0
rs149852544	0	0	0	1	0
rs149852567	0	1	0	0	0
rs149853160	0	0	0	1	0
rs149853570	0	0	1	0	0
rs149853758	0	0	0	1	0
rs149854303	0	0	1	0	0
rs149854966	0	0	0	1	0
rs149855327	0	0	0	0	1
rs149855525	0	0	0	1	0
rs149857594	0	0	0	0	1
rs149858603	0	0	1	0	0
rs149859044	0	1	0	0	0
rs149859353	0	0	0	1	0
rs149859554	0	0	0	1	0
rs149859799	0	0	0	1	0
rs149859874	0	0	0	1	0
rs149860778	0	0	0	1	0
rs149860794	0	1	0	0	0
rs149861174	0	0	0	1	0
rs149861369	0	0	1	0	0
rs149861735	0	0	1	0	0
rs149862612	0	0	0	1	0
rs149862694	0	0	0	1	0
rs149863328	1	0	0	0	0
rs149863449	0	0	0	1	0
rs149863662	1	0	0	0	0
rs149863930	0	1	0	0	0
rs149864055	0	0	0	1	0
rs149864181	0	0	0	1	0
rs149864323	0	0	0	1	0
rs149864362	0	0	0	1	0
rs149864673	0	0	0	1	0
rs149865284	0	0	0	1	0
rs149865353	0	1	0	0	0
rs149865601	0	0	0	1	0
rs149866080	0	0	0	1	0
rs149866188	0	0	0	1	0
rs149866377	0	0	0	1	0
rs149866792	0	0	0	1	0
rs149867039	1	0	0	0	0
rs149867616	0	0	0	1	0
rs149867961	0	0	1	0	0
rs149868010	0	0	0	1	0
rs149868052	0	0	0	1	0
rs149868258	0	0	0	1	0
rs149868326	0	0	0	1	0
rs149868643	0	0	0	1	0
rs149869012	0	0	0	1	0
rs149869919	0	0	0	1	0
rs149870796	0	0	0	1	0
rs149870827	0	0	0	1	0
rs149871135	1	0	0	0	0
rs149871150	0	0	0	1	0
rs149871487	1	0	0	0	0
rs149871695	0	0	0	1	0
rs149871696	0	0	1	0	0
rs149871892	0	0	0	1	0
rs149872266	0	0	1	0	0
rs149872272	0	0	0	1	0
rs149872503	1	0	0	0	0
rs149872900	0	1	0	0	0
rs149873728	0	1	0	0	0
rs149873940	1	0	0	0	0
rs149874314	0	0	0	1	0
rs149874390	0	0	0	1	0
rs149874477	0	0	0	1	0
rs149876020	0	0	0	1	0
rs149876307	0	0	0	1	0
rs149876352	0	0	0	1	0
rs149876441	0	1	0	0	0
rs149877700	0	1	0	0	0
rs149877812	0	0	0	1	0
rs149878414	0	0	0	1	0
rs149878801	0	0	0	1	0
rs149878915	0	0	0	1	0
rs149879249	0	0	0	1	0
rs149879261	0	0	0	1	0
rs149879652	0	0	0	1	0
rs149879657	0	0	0	1	0
rs149879950	0	0	0	1	0
rs149880200	0	0	0	1	0
rs149880565	0	0	0	1	0
rs149881033	0	0	0	1	0
rs149881233	0	0	0	1	0
rs149881465	0	0	0	1	0
rs149881907	0	0	0	1	0
rs149882127	0	0	0	1	0
rs149882294	0	0	0	1	0
rs149882865	0	0	0	1	0
rs149882987	0	0	1	0	0
rs149883248	0	0	0	1	0
rs149884183	0	0	0	0	1
rs149884636	0	0	0	1	0
rs149885045	0	0	0	1	0
rs149885203	0	0	0	1	0
rs149885450	0	0	1	0	0
rs149885694	0	0	0	1	0
rs149885764	0	0	0	1	0
rs149885957	0	0	0	1	0
rs149886122	0	0	0	1	0
rs149887527	0	0	1	0	0
rs149888045	0	0	0	1	0
rs149888487	0	0	0	1	0
rs149888496	0	0	0	1	0
rs149890280	0	0	0	1	0
rs149890283	0	0	0	1	0
rs149890998	0	0	0	1	0
rs149891203	0	1	0	0	0
rs149891466	0	0	0	1	0
rs149891723	0	0	1	0	0
rs149891860	0	0	0	1	0
rs149892947	0	0	0	1	0
rs149893396	0	0	1	0	0
rs149893613	0	0	0	1	0
rs149893903	0	0	0	1	0
rs149894207	0	0	0	1	0
rs149894550	0	0	0	1	0
rs149894692	0	0	0	1	0
rs149895046	0	0	0	1	0
rs149895148	1	0	0	0	0
rs149895214	0	0	0	1	0
rs149895544	0	0	0	1	0
rs149895683	0	1	0	0	0
rs149896197	0	0	0	1	0
rs149896227	1	0	0	0	0
rs149896317	0	0	0	1	0
rs149896646	0	0	0	1	0
rs149897497	0	0	0	1	0
rs149898182	0	0	0	1	0
rs149898385	1	0	0	0	0
rs149898447	1	0	0	0	0
rs149898575	0	0	0	1	0
rs149898874	0	0	0	1	0
rs149899029	0	0	0	1	0
rs149899105	0	0	1	0	0
rs149899346	0	1	0	0	0
rs149899859	0	0	0	1	0
rs149900590	0	0	0	1	0
rs149900706	0	0	0	1	0
rs149901235	0	0	0	1	0
rs149901472	0	0	0	1	0
rs149902442	0	0	0	1	0
rs149902561	0	0	0	1	0
rs149903054	0	0	0	1	0
rs149903112	0	0	0	1	0
rs149904108	0	0	0	1	0
rs149904544	0	0	0	1	0
rs149904604	0	0	0	1	0
rs149905118	0	1	0	0	0
rs149905230	0	0	0	1	0
rs149905240	0	0	0	0	1
rs149905304	0	0	0	1	0
rs149905703	0	0	0	1	0
rs149905877	0	0	0	1	0
rs149906330	0	0	0	1	0
rs149906344	0	0	1	0	0
rs149906375	0	0	0	1	0
rs149907348	0	0	1	0	0
rs149907534	0	0	0	1	0
rs149908136	0	0	1	0	0
rs149908400	0	1	0	0	0
rs149908471	0	0	0	1	0
rs149908574	0	0	1	0	0
rs149909139	0	0	0	1	0
rs149909774	1	0	0	0	0
rs149909863	0	0	0	1	0
rs149910180	1	0	0	0	0
rs149910579	0	0	0	1	0
rs149911815	0	0	0	1	0
rs149912455	0	0	0	1	0
rs149912782	0	0	0	1	0
rs149912786	0	0	0	1	0
rs149912988	0	0	0	1	0
rs149913057	0	0	0	1	0
rs149913199	0	1	0	0	0
rs149914036	0	0	1	0	0
rs149914319	0	0	0	1	0
rs149914582	0	0	0	1	0
rs149914690	0	0	1	0	0
rs149915440	1	0	0	0	0
rs149916398	0	0	0	1	0
rs149916441	0	0	0	0	1
rs149916666	0	0	0	1	0
rs149917037	0	0	0	1	0
rs149917326	0	0	0	1	0
rs149918474	0	1	0	0	0
rs149918493	0	0	0	1	0
rs149918713	0	0	0	1	0
rs149918783	0	0	0	1	0
rs149918941	1	0	0	0	0
rs149919171	0	0	0	1	0
rs149919379	0	0	0	1	0
rs149920549	0	0	0	1	0
rs149921263	0	0	0	1	0
rs149921283	1	0	0	0	0
rs149921539	0	0	0	1	0
rs149921790	0	0	0	1	0
rs149923058	0	0	0	1	0
rs149923116	1	0	0	0	0
rs149923205	0	0	0	1	0
rs149924790	0	0	0	1	0
rs149926030	0	0	0	1	0
rs149926616	0	0	1	0	0
rs149927169	0	1	0	0	0
rs149927961	0	0	0	1	0
rs149928046	0	0	0	1	0
rs149928248	0	0	0	1	0
rs149928354	1	0	0	0	0
rs149928421	0	0	0	1	0
rs149928569	0	0	1	0	0
rs149928571	0	0	0	1	0
rs149929207	0	0	1	0	0
rs149929226	0	0	0	1	0
rs149929587	0	0	0	1	0
rs149929966	0	0	0	1	0
rs149930076	0	1	0	0	0
rs149930658	0	0	0	1	0
rs149930841	0	0	0	0	1
rs149931284	0	0	0	1	0
rs149931734	0	0	0	1	0
rs149932039	0	0	0	1	0
rs149932702	0	0	0	1	0
rs149933415	0	0	1	0	0
rs149933786	1	0	0	0	0
rs149933900	0	0	0	1	0
rs149934290	0	0	0	0	1
rs149934414	0	0	0	1	0
rs149934499	0	0	0	1	0
rs149934556	1	0	0	0	0
rs149934863	0	0	0	1	0
rs149935120	0	0	1	0	0
rs149935529	0	0	0	0	1
rs149935628	0	0	0	1	0
rs149935681	0	0	1	0	0
rs149936043	0	0	0	1	0
rs149936729	1	0	0	0	0
rs149937111	0	0	0	1	0
rs149937362	0	1	0	0	0
rs149937733	0	1	0	0	0
rs149937736	0	0	0	1	0
rs149937831	0	0	1	0	0
rs149938411	0	0	0	1	0
rs149938743	0	0	0	1	0
rs149938842	0	0	0	1	0
rs149939044	1	0	0	0	0
rs149939062	0	0	0	1	0
rs149939262	0	0	0	1	0
rs149939949	0	0	1	0	0
rs149940061	1	0	0	0	0
rs149940413	0	0	0	1	0
rs149940873	0	1	0	0	0
rs149941479	1	0	0	0	0
rs149944362	0	0	0	1	0
rs149944370	0	0	0	1	0
rs149944658	0	0	0	1	0
rs149944898	0	0	1	0	0
rs149944978	0	0	0	1	0
rs149945094	0	0	0	1	0
rs149945246	0	0	0	1	0
rs149945277	0	0	0	1	0
rs149945740	0	0	0	1	0
rs149946111	0	0	0	0	1
rs149946561	0	0	0	1	0
rs149949219	0	0	0	1	0
rs149950515	0	0	0	1	0
rs149950886	0	0	0	1	0
rs149951211	0	0	0	1	0
rs149951383	0	0	1	0	0
rs149951503	1	0	0	0	0
rs149951605	0	0	0	1	0
rs149951893	0	0	0	1	0
rs149952302	0	0	0	1	0
rs149952320	0	0	0	1	0
rs149952363	0	0	1	0	0
rs149952518	0	0	0	1	0
rs149952610	0	0	0	1	0
rs149953153	0	0	0	1	0
rs149953332	1	0	0	0	0
rs149954267	0	0	1	0	0
rs149954489	0	0	0	1	0
rs149954506	0	0	0	1	0
rs149955283	0	0	0	1	0
rs149955426	0	1	0	0	0
rs149955905	0	0	0	1	0
rs149956025	0	0	0	1	0
rs149956592	1	0	0	0	0
rs149957719	0	0	0	1	0
rs149957813	0	0	0	1	0
rs149958574	0	0	0	1	0
rs149960029	1	0	0	0	0
rs149960566	1	0	0	0	0
rs149960735	1	0	0	0	0
rs149960879	1	0	0	0	0
rs149961300	0	0	0	1	0
rs149961385	0	0	0	1	0
rs149961502	0	0	0	0	1
rs149962519	0	0	0	1	0
rs149962610	0	0	0	1	0
rs149962941	0	0	0	1	0
rs149963203	0	0	0	1	0
rs149963504	0	0	0	1	0
rs149963715	0	0	0	1	0
rs149963808	0	0	0	1	0
rs149963927	1	0	0	0	0
rs149964181	0	0	1	0	0
rs149964527	1	0	0	0	0
rs149964849	0	0	0	1	0
rs149965428	1	0	0	0	0
rs149965743	0	0	0	1	0
rs149966097	0	0	0	1	0
rs149966691	0	0	0	1	0
rs149966913	0	0	0	1	0
rs149967212	0	0	0	1	0
rs149967238	1	0	0	0	0
rs149967504	0	0	0	1	0
rs149968604	0	0	0	1	0
rs149968667	1	0	0	0	0
rs149969537	1	0	0	0	0
rs149969742	0	0	0	1	0
rs149969748	0	0	0	1	0
rs149970403	0	0	0	1	0
rs149971045	0	0	0	1	0
rs149971568	0	0	1	0	0
rs149971611	0	0	0	1	0
rs149971883	0	0	0	1	0
rs149972462	0	0	0	1	0
rs149972468	0	0	0	1	0
rs149973552	0	0	1	0	0
rs149973820	0	1	0	0	0
rs149973958	0	1	0	0	0
rs149974343	0	1	0	0	0
rs149974747	0	0	0	1	0
rs149974992	0	0	0	1	0
rs149975504	0	0	0	1	0
rs149976294	0	0	0	1	0
rs149976524	0	0	0	1	0
rs149977002	0	0	0	1	0
rs149977154	0	0	0	1	0
rs149978352	0	0	0	1	0
rs149978667	1	0	0	0	0
rs149979754	0	0	0	1	0
rs149979828	0	0	0	1	0
rs149979888	0	0	0	1	0
rs149979965	0	0	1	0	0
rs149980209	0	0	0	1	0
rs149980545	0	0	0	1	0
rs149980840	0	0	0	1	0
rs149980959	0	0	0	1	0
rs149981288	0	1	0	0	0
rs149981340	1	0	0	0	0
rs149981552	0	0	0	1	0
rs149981982	0	0	1	0	0
rs149982138	1	0	0	0	0
rs149982495	0	0	0	0	1
rs149983396	0	0	0	1	0
rs149983758	0	0	0	1	0
rs149983911	0	0	0	1	0
rs149984041	0	0	0	1	0
rs149984515	0	1	0	0	0
rs149984524	0	0	0	1	0
rs149984771	0	0	0	1	0
rs149984900	0	0	0	1	0
rs149985608	0	0	0	1	0
rs149985711	1	0	0	0	0
rs149985936	0	0	0	1	0
rs149986228	1	0	0	0	0
rs149986637	0	1	0	0	0
rs149986740	0	0	0	1	0
rs149987619	0	1	0	0	0
rs149987796	0	0	0	1	0
rs149990062	0	0	0	1	0
rs149990191	0	0	0	0	1
rs149990196	0	0	0	1	0
rs149990398	0	0	0	1	0
rs149990628	0	0	0	1	0
rs149990846	0	0	0	1	0
rs149991369	0	0	0	1	0
rs149991436	0	0	1	0	0
rs149991497	0	0	0	1	0
rs149991500	0	0	0	0	1
rs149991746	0	0	1	0	0
rs149991801	0	0	1	0	0
rs149992158	0	0	1	0	0
rs149992277	0	0	0	1	0
rs149992523	0	0	1	0	0
rs149992776	0	0	0	1	0
rs149992817	0	0	0	1	0
rs149993150	0	0	0	1	0
rs149993755	0	0	0	1	0
rs149994104	0	0	0	1	0
rs149994544	0	0	0	1	0
rs149994910	0	1	0	0	0
rs149995082	0	0	0	1	0
rs149995289	0	0	0	1	0
rs149995353	0	0	0	1	0
rs149996273	0	1	0	0	0
rs149996365	0	0	0	1	0
rs149997804	0	1	0	0	0
rs149998046	0	0	0	1	0
rs149998229	0	0	0	1	0
rs149998242	0	0	0	1	0
rs149998372	0	0	0	1	0
rs149998448	0	0	0	1	0
rs149998749	0	0	1	0	0
rs149998788	0	0	0	1	0
rs149998830	0	0	0	1	0
rs149998976	0	0	0	1	0
rs149999027	0	1	0	0	0
rs149999218	0	0	0	1	0
rs149999619	0	0	0	1	0
rs149999871	0	0	0	1	0
rs150000018	0	0	0	1	0
rs150000093	0	1	0	0	0
rs150000231	0	0	0	1	0
rs150000276	0	0	0	1	0
rs150000498	0	0	0	1	0
rs150000768	0	0	0	1	0
rs150000995	0	0	0	1	0
rs150001148	0	0	0	1	0
rs150001222	0	0	0	1	0
rs150001810	0	0	0	1	0
rs150002513	0	0	1	0	0
rs150002691	0	0	0	1	0
rs150002703	0	0	0	1	0
rs150002735	0	0	1	0	0
rs150003161	0	1	0	0	0
rs150003407	0	0	0	1	0
rs150004035	0	0	1	0	0
rs150004103	0	0	0	1	0
rs150004320	0	0	0	1	0
rs150004597	0	0	0	1	0
rs150004608	0	0	0	1	0
rs150004903	1	0	0	0	0
rs150004917	0	0	1	0	0
rs150005114	0	0	0	1	0
rs150005352	0	0	1	0	0
rs150005522	0	0	0	1	0
rs150005663	0	0	0	1	0
rs150005982	0	0	0	1	0
rs150006109	0	0	0	1	0
rs150006180	0	1	0	0	0
rs150006554	0	0	0	1	0
rs150007571	0	0	0	1	0
rs150007657	0	0	0	1	0
rs150007692	0	0	0	1	0
rs150007944	0	0	0	1	0
rs150008259	0	0	0	1	0
rs150009022	0	0	0	1	0
rs150009163	0	0	0	1	0
rs150009237	0	0	0	0	1
rs150009658	0	0	0	1	0
rs150009894	0	0	0	1	0
rs150010515	0	0	0	1	0
rs150011029	0	0	0	1	0
rs150011088	0	0	0	1	0
rs150011089	0	0	1	0	0
rs150011465	0	0	0	1	0
rs150011555	0	0	0	1	0
rs150012353	0	0	0	1	0
rs150012979	0	0	0	1	0
rs150013457	0	0	0	1	0
rs150013477	0	0	0	0	1
rs150013653	0	0	0	1	0
rs150014041	0	0	0	1	0
rs150014145	0	0	0	1	0
rs150014225	0	0	0	1	0
rs150014488	0	0	0	1	0
rs150014561	0	1	0	0	0
rs150014701	0	0	0	1	0
rs150014990	0	0	0	1	0
rs150015577	0	0	0	1	0
rs150015582	0	0	0	1	0
rs150015924	0	0	0	1	0
rs150016004	0	0	0	1	0
rs150016472	0	0	0	1	0
rs150016765	0	0	0	1	0
rs150017161	0	0	1	0	0
rs150017359	0	0	0	1	0
rs150018203	0	0	0	1	0
rs150018259	0	0	0	1	0
rs150018471	0	0	0	1	0
rs150018499	0	0	0	1	0
rs150018991	0	0	1	0	0
rs150020240	1	0	0	0	0
rs150020363	1	0	0	0	0
rs150021692	0	0	0	0	1
rs150021749	0	0	0	1	0
rs150022175	0	0	0	1	0
rs150022407	0	0	0	0	1
rs150022870	0	0	1	0	0
rs150023706	0	0	0	1	0
rs150023890	0	0	0	1	0
rs150023954	0	0	0	1	0
rs150023978	0	0	0	1	0
rs150024032	0	1	0	0	0
rs150024474	0	0	0	1	0
rs150025747	0	0	0	1	0
rs150025764	0	0	0	1	0
rs150026429	0	0	0	1	0
rs150026964	0	0	0	1	0
rs150027008	1	0	0	0	0
rs150027026	0	0	0	1	0
rs150027414	0	0	0	1	0
rs150027831	0	0	1	0	0
rs150027845	0	0	0	1	0
rs150027862	0	0	0	1	0
rs150028193	0	0	0	1	0
rs150028354	0	0	0	1	0
rs150028451	1	0	0	0	0
rs150029313	0	0	0	1	0
rs150029392	0	0	0	1	0
rs150029531	0	0	0	1	0
rs150029579	0	0	0	1	0
rs150030703	0	0	0	1	0
rs150030984	0	0	1	0	0
rs150031150	0	1	0	0	0
rs150031159	0	0	0	1	0
rs150031434	0	0	1	0	0
rs150031714	0	0	0	1	0
rs150032046	0	0	0	1	0
rs150032381	0	0	0	1	0
rs150032520	0	0	0	1	0
rs150032562	0	0	0	1	0
rs150032813	0	0	1	0	0
rs150032994	0	0	0	1	0
rs150033119	0	0	0	1	0
rs150033378	0	0	0	1	0
rs150033662	0	0	0	1	0
rs150035017	0	0	0	1	0
rs150035440	0	0	1	0	0
rs150035678	0	0	0	1	0
rs150035774	1	0	0	0	0
rs150037048	0	0	0	1	0
rs150037251	0	0	0	1	0
rs150037392	0	0	0	1	0
rs150040526	0	0	0	1	0
rs150041281	1	0	0	0	0
rs150041480	0	0	1	0	0
rs150042251	0	0	1	0	0
rs150042440	0	0	0	1	0
rs150043180	0	0	1	0	0
rs150043552	0	0	0	1	0
rs150043837	0	0	0	1	0
rs150044670	0	0	0	1	0
rs150044727	0	0	1	0	0
rs150044761	0	0	0	1	0
rs150045081	0	0	0	1	0
rs150045159	0	0	0	1	0
rs150045922	1	0	0	0	0
rs150046343	0	0	0	1	0
rs150046745	0	0	0	1	0
rs150046817	0	0	0	1	0
rs150046823	0	0	0	1	0
rs150047305	0	0	1	0	0
rs150047339	0	0	0	1	0
rs150048021	0	0	0	1	0
rs150048092	0	0	0	1	0
rs150048437	0	0	0	1	0
rs150049059	1	0	0	0	0
rs150049075	1	0	0	0	0
rs150049469	0	0	0	1	0
rs150049686	0	0	0	1	0
rs150049739	0	0	0	1	0
rs150049903	0	0	1	0	0
rs150050180	1	0	0	0	0
rs150050355	1	0	0	0	0
rs150050684	0	0	0	1	0
rs150051650	0	0	0	1	0
rs150052031	0	1	0	0	0
rs150052214	0	0	0	1	0
rs150052249	0	0	0	1	0
rs150052583	0	0	0	1	0
rs150052717	0	0	0	0	1
rs150052931	0	0	0	1	0
rs150053043	0	0	0	1	0
rs150053441	0	0	0	1	0
rs150053624	0	1	0	0	0
rs150054062	0	0	0	0	1
rs150054283	0	0	0	1	0
rs150054457	1	0	0	0	0
rs150055076	0	0	0	1	0
rs150055226	0	0	0	1	0
rs150055480	0	1	0	0	0
rs150055639	0	0	0	1	0
rs150056239	0	0	0	1	0
rs150056741	1	0	0	0	0
rs150057091	0	0	0	1	0
rs150057221	1	0	0	0	0
rs150057428	0	0	0	1	0
rs150057619	0	0	0	1	0
rs150058057	0	0	0	1	0
rs150058152	0	0	1	0	0
rs150058505	0	0	0	1	0
rs150058671	0	0	0	1	0
rs150058689	0	0	0	1	0
rs150058985	0	0	0	1	0
rs150059113	0	0	0	1	0
rs150059333	0	0	0	1	0
rs150059586	0	0	0	1	0
rs150059985	0	0	0	1	0
rs150060044	0	0	0	1	0
rs150061822	0	0	0	0	1
rs150062437	1	0	0	0	0
rs150062904	0	0	0	0	1
rs150063475	0	0	0	1	0
rs150063479	0	0	0	1	0
rs150063652	0	0	0	1	0
rs150063805	0	0	0	1	0
rs150063907	0	0	0	1	0
rs150064422	0	1	0	0	0
rs150064548	0	0	0	1	0
rs150064693	1	0	0	0	0
rs150065485	0	1	0	0	0
rs150066655	0	0	0	1	0
rs150066740	0	0	1	0	0
rs150067324	0	0	0	1	0
rs150067434	0	0	0	1	0
rs150067778	0	0	0	1	0
rs150068734	0	0	0	1	0
rs150068834	0	0	0	1	0
rs150068857	0	0	0	1	0
rs150068885	0	1	0	0	0
rs150069440	0	0	0	1	0
rs150069563	0	0	0	1	0
rs150069611	1	0	0	0	0
rs150069624	0	0	0	1	0
rs150069746	0	0	0	1	0
rs150069906	0	0	0	1	0
rs150070593	0	0	0	1	0
rs150070919	0	0	0	0	1
rs150070944	0	0	0	0	1
rs150071088	1	0	0	0	0
rs150071220	0	0	0	1	0
rs150072967	0	0	1	0	0
rs150073000	0	0	0	1	0
rs150073164	0	0	0	1	0
rs150073173	0	0	0	1	0
rs150073322	0	0	0	1	0
rs150074085	1	0	0	0	0
rs150074225	0	0	0	1	0
rs150074569	0	0	0	1	0
rs150074895	0	0	0	1	0
rs150075260	0	0	1	0	0
rs150075774	0	0	0	1	0
rs150075882	0	1	0	0	0
rs150076236	0	0	0	1	0
rs150076429	0	0	0	1	0
rs150076490	0	0	0	1	0
rs150077045	0	0	0	1	0
rs150078540	0	0	0	1	0
rs150078653	0	1	0	0	0
rs150078952	0	0	0	1	0
rs150080054	0	0	0	1	0
rs150080272	0	0	0	1	0
rs150081434	0	0	0	1	0
rs150081463	0	0	0	1	0
rs150081595	0	0	0	1	0
rs150081680	0	0	0	1	0
rs150081881	0	0	0	1	0
rs150081993	0	0	0	1	0
rs150082780	0	0	0	1	0
rs150083066	0	0	1	0	0
rs150083099	0	0	0	1	0
rs150083605	0	0	0	1	0
rs150083869	0	1	0	0	0
rs150084652	0	0	0	1	0
rs150084853	0	0	0	1	0
rs150085109	0	0	0	1	0
rs150085166	0	0	1	0	0
rs150085239	0	0	0	1	0
rs150085288	0	0	0	1	0
rs150085830	0	0	1	0	0
rs150086802	0	0	0	1	0
rs150086858	0	0	0	1	0
rs150087143	0	1	0	0	0
rs150088312	0	0	0	1	0
rs150088922	0	0	0	1	0
rs150089035	0	0	0	1	0
rs150089437	1	0	0	0	0
rs150090260	1	0	0	0	0
rs150090398	0	0	0	1	0
rs150090654	0	0	0	1	0
rs150090958	0	0	0	0	1
rs150091112	1	0	0	0	0
rs150091946	0	0	0	1	0
rs150092220	0	1	0	0	0
rs150092983	1	0	0	0	0
rs150093228	0	0	0	1	0
rs150094097	0	0	1	0	0
rs150094868	0	0	0	1	0
rs150095240	0	0	0	1	0
rs150095692	0	0	0	1	0
rs150095838	0	0	0	1	0
rs150095866	0	1	0	0	0
rs150095904	0	0	0	1	0
rs150096082	0	0	0	1	0
rs150096672	0	0	1	0	0
rs150096857	0	0	0	1	0
rs150097246	0	0	1	0	0
rs150097569	1	0	0	0	0
rs150097628	0	1	0	0	0
rs150097723	0	1	0	0	0
rs150097857	0	0	0	1	0
rs150098103	0	0	0	0	1
rs150098277	0	1	0	0	0
rs150098323	1	0	0	0	0
rs150098662	0	0	0	1	0
rs150098761	0	0	0	1	0
rs150099115	0	0	0	1	0
rs150099953	0	1	0	0	0
rs150100353	0	0	0	1	0
rs150102752	0	0	0	1	0
rs150103459	0	0	0	1	0
rs150103576	0	0	0	1	0
rs150103602	0	0	0	1	0
rs150103958	0	0	0	1	0
rs150104024	0	1	0	0	0
rs150104852	0	0	0	1	0
rs150105541	0	0	0	1	0
rs150105548	0	0	0	1	0
rs150105711	0	1	0	0	0
rs150105772	1	0	0	0	0
rs150106174	0	0	1	0	0
rs150106262	0	1	0	0	0
rs150106533	0	0	0	1	0
rs150106922	0	1	0	0	0
rs150107112	0	0	0	1	0
rs150107332	0	0	0	1	0
rs150107451	0	0	0	1	0
rs150107452	0	0	0	1	0
rs150108302	0	0	0	1	0
rs150108673	0	0	0	1	0
rs150108922	0	1	0	0	0
rs150109432	1	0	0	0	0
rs150109876	0	0	0	1	0
rs150110116	0	1	0	0	0
rs150110762	0	0	0	1	0
rs150110926	0	0	0	1	0
rs150111242	0	0	0	1	0
rs150111445	0	0	0	1	0
rs150111979	0	0	0	1	0
rs150112665	0	0	0	1	0
rs150112872	0	0	0	1	0
rs150112938	0	0	0	1	0
rs150113282	0	1	0	0	0
rs150113720	0	0	0	1	0
rs150113975	0	0	0	1	0
rs150114214	0	0	0	1	0
rs150114278	0	0	0	1	0
rs150114294	1	0	0	0	0
rs150114307	0	0	1	0	0
rs150114349	0	0	0	1	0
rs150114694	0	0	0	1	0
rs150114741	0	0	1	0	0
rs150115261	0	1	0	0	0
rs150115802	0	0	1	0	0
rs150116168	0	0	0	1	0
rs150116212	0	0	0	1	0
rs150116570	0	1	0	0	0
rs150116730	0	1	0	0	0
rs150117114	0	0	0	1	0
rs150117487	0	0	0	1	0
rs150117530	0	0	0	1	0
rs150118662	0	0	0	1	0
rs150119682	1	0	0	0	0
rs150120700	0	0	0	1	0
rs150121053	0	0	0	1	0
rs150121224	0	1	0	0	0
rs150121489	0	1	0	0	0
rs150121796	0	0	0	1	0
rs150121997	0	0	0	1	0
rs150122098	0	0	0	1	0
rs150122618	0	0	0	1	0
rs150122754	0	0	0	1	0
rs150122832	1	0	0	0	0
rs150122882	0	0	0	1	0
rs150123100	0	0	1	0	0
rs150123242	0	0	0	1	0
rs150123550	0	0	0	1	0
rs150123981	0	0	0	0	1
rs150123999	1	0	0	0	0
rs150124424	0	0	0	1	0
rs150124672	0	1	0	0	0
rs150124913	0	0	1	0	0
rs150125189	0	0	0	1	0
rs150125230	0	0	0	1	0
rs150125789	0	0	1	0	0
rs150125949	0	0	0	1	0
rs150126563	0	1	0	0	0
rs150126661	0	0	0	1	0
rs150127234	0	0	0	1	0
rs150127250	0	0	0	1	0
rs150127679	0	0	0	1	0
rs150128188	0	0	0	1	0
rs150128370	0	0	0	1	0
rs150128423	0	1	0	0	0
rs150128731	1	0	0	0	0
rs150129167	0	0	0	1	0
rs150129833	0	0	0	1	0
rs150130562	0	0	1	0	0
rs150130760	0	0	0	1	0
rs150131403	0	0	1	0	0
rs150131440	0	0	0	1	0
rs150131542	0	0	1	0	0
rs150131622	0	0	0	1	0
rs150131655	0	0	0	1	0
rs150131895	1	0	0	0	0
rs150131943	0	0	0	1	0
rs150132105	0	0	1	0	0
rs150132143	0	0	0	1	0
rs150132275	0	0	0	1	0
rs150133295	0	0	0	1	0
rs150133664	0	0	0	1	0
rs150134190	0	0	0	1	0
rs150134406	0	0	0	1	0
rs150134816	0	0	0	0	1
rs150135727	0	0	0	1	0
rs150135854	0	1	0	0	0
rs150136262	0	0	1	0	0
rs150136494	0	0	0	1	0
rs150136542	0	0	0	1	0
rs150136834	0	0	0	1	0
rs150137242	0	0	0	1	0
rs150137924	0	0	0	1	0
rs150138890	1	0	0	0	0
rs150139115	0	0	1	0	0
rs150139400	0	0	0	1	0
rs150139603	0	0	0	1	0
rs150140037	0	0	0	1	0
rs150140104	0	0	0	1	0
rs150140289	0	1	0	0	0
rs150140596	0	0	0	1	0
rs150140654	0	0	0	1	0
rs150141160	0	0	0	1	0
rs150141221	0	0	0	1	0
rs150141366	0	0	0	1	0
rs150142015	1	0	0	0	0
rs150142793	0	0	0	1	0
rs150142977	0	0	0	0	1
rs150143009	0	0	0	1	0
rs150143595	0	0	1	0	0
rs150143675	0	0	0	1	0
rs150143936	0	0	0	1	0
rs150144036	0	0	0	1	0
rs150145483	0	0	1	0	0
rs150145688	0	0	0	1	0
rs150145935	0	0	0	1	0
rs150146610	0	0	0	1	0
rs150147300	0	0	0	1	0
rs150147304	0	0	0	1	0
rs150147556	0	0	0	1	0
rs150147942	0	0	0	1	0
rs150148317	0	0	0	1	0
rs150148393	0	0	0	0	1
rs150148860	0	0	0	1	0
rs150149205	1	0	0	0	0
rs150149377	0	1	0	0	0
rs150149977	0	0	0	1	0
rs150150687	0	0	0	1	0
rs150151113	0	0	0	1	0
rs150151341	0	0	0	1	0
rs150151595	0	0	0	1	0
rs150151810	0	1	0	0	0
rs150152249	0	0	0	1	0
rs150152486	0	1	0	0	0
rs150152670	0	0	0	1	0
rs150153349	0	0	0	1	0
rs150153374	0	0	1	0	0
rs150154290	0	0	0	1	0
rs150154379	0	1	0	0	0
rs150154416	0	0	0	1	0
rs150155623	1	0	0	0	0
rs150155989	1	0	0	0	0
rs150157234	0	0	0	1	0
rs150157283	0	0	0	1	0
rs150157578	0	1	0	0	0
rs150158357	0	0	0	1	0
rs150158460	0	0	0	1	0
rs150158729	0	0	1	0	0
rs150159023	0	0	0	1	0
rs150159235	0	1	0	0	0
rs150159805	0	0	0	1	0
rs150159877	0	0	0	1	0
rs150159892	0	0	0	1	0
rs150160329	0	0	0	1	0
rs150160381	1	0	0	0	0
rs150160593	0	0	0	1	0
rs150160718	0	0	0	1	0
rs150162083	0	0	0	1	0
rs150162355	0	0	0	1	0
rs150163147	1	0	0	0	0
rs150163169	0	0	0	1	0
rs150163271	0	0	1	0	0
rs150164349	0	0	0	1	0
rs150164599	0	0	0	1	0
rs150164729	0	0	0	1	0
rs150164830	0	0	0	1	0
rs150165275	0	0	0	1	0
rs150165487	0	0	1	0	0
rs150165778	0	0	0	1	0
rs150165918	0	0	0	1	0
rs150166602	0	0	0	0	1
rs150167026	0	0	0	1	0
rs150167509	0	1	0	0	0
rs150167592	1	0	0	0	0
rs150167700	0	0	0	1	0
rs150167713	0	0	0	1	0
rs150168412	0	1	0	0	0
rs150168572	0	0	0	1	0
rs150168634	1	0	0	0	0
rs150169368	0	0	0	1	0
rs150169912	0	0	0	1	0
rs150170176	0	0	0	1	0
rs150170213	0	0	0	1	0
rs150170911	0	0	0	1	0
rs150170933	0	0	0	1	0
rs150171844	0	0	0	1	0
rs150172050	0	0	0	1	0
rs150172101	0	0	0	1	0
rs150172576	0	0	0	0	1
rs150172861	0	0	0	1	0
rs150173195	0	1	0	0	0
rs150173534	0	1	0	0	0
rs150173958	0	0	0	1	0
rs150174019	0	0	0	1	0
rs150174090	0	0	0	1	0
rs150174257	0	0	0	1	0
rs150175098	0	0	0	1	0
rs150175599	0	0	0	1	0
rs150175757	0	0	0	1	0
rs150175968	1	0	0	0	0
rs150176151	0	0	1	0	0
rs150176200	0	0	0	1	0
rs150176245	0	0	1	0	0
rs150176624	0	0	1	0	0
rs150176990	0	0	0	1	0
rs150177206	1	0	0	0	0
rs150177758	0	0	0	1	0
rs150178542	0	0	0	1	0
rs150178716	1	0	0	0	0
rs150178907	0	0	0	1	0
rs150179047	0	0	0	1	0
rs150179536	0	0	0	1	0
rs150179603	0	0	0	1	0
rs150179683	0	0	0	1	0
rs150179757	0	0	0	1	0
rs150179990	0	0	0	1	0
rs150180356	0	0	1	0	0
rs150180739	0	0	0	1	0
rs150181232	0	0	0	1	0
rs150181291	0	1	0	0	0
rs150181825	0	0	0	1	0
rs150181834	0	0	0	1	0
rs150181969	0	0	0	1	0
rs150182086	0	0	0	1	0
rs150182811	0	0	0	0	1
rs150182892	0	0	0	1	0
rs150183444	0	0	0	1	0
rs150183531	0	0	0	1	0
rs150184465	0	0	0	1	0
rs150184539	0	0	0	1	0
rs150184570	0	0	0	1	0
rs150184786	0	0	0	1	0
rs150185044	0	0	0	1	0
rs150185674	0	0	0	0	1
rs150186048	0	1	0	0	0
rs150186097	0	0	0	1	0
rs150186761	0	0	0	1	0
rs150186811	0	0	1	0	0
rs150186884	0	0	0	1	0
rs150187251	0	0	0	1	0
rs150187298	0	0	0	1	0
rs150187763	0	0	0	1	0
rs150187848	0	1	0	0	0
rs150188338	0	0	1	0	0
rs150188432	0	0	0	1	0
rs150189270	0	0	0	1	0
rs150189610	0	1	0	0	0
rs150189734	0	0	0	1	0
rs150190345	0	0	0	1	0
rs150192058	0	0	0	1	0
rs150192750	0	0	0	1	0
rs150192933	0	1	0	0	0
rs150193371	0	0	1	0	0
rs150193397	1	0	0	0	0
rs150193488	1	0	0	0	0
rs150193966	0	1	0	0	0
rs150194015	0	0	0	1	0
rs150194028	0	0	0	1	0
rs150194151	0	0	0	1	0
rs150194505	0	0	0	1	0
rs150194662	0	0	0	1	0
rs150195457	0	1	0	0	0
rs150195532	0	0	0	1	0
rs150195801	0	0	0	1	0
rs150195915	0	0	0	1	0
rs150196029	0	0	0	1	0
rs150196075	0	0	0	1	0
rs150196116	0	0	0	1	0
rs150196120	0	0	1	0	0
rs150196345	0	0	0	1	0
rs150197522	0	0	0	1	0
rs150198110	0	0	0	1	0
rs150198541	0	0	0	1	0
rs150199060	0	0	0	1	0
rs150199205	1	0	0	0	0
rs150199289	0	0	0	1	0
rs150199300	0	0	1	0	0
rs150199439	0	0	0	1	0
rs150199530	0	0	0	1	0
rs150199692	0	0	0	1	0
rs150200322	0	1	0	0	0
rs150200738	0	0	0	1	0
rs150201329	0	0	0	1	0
rs150201392	0	0	0	1	0
rs150201642	1	0	0	0	0
rs150201677	0	0	0	1	0
rs150201823	0	0	0	1	0
rs150201912	0	0	0	1	0
rs150201917	0	0	0	1	0
rs150201993	0	0	0	1	0
rs150201994	0	0	0	1	0
rs150202331	0	0	1	0	0
rs150202456	1	0	0	0	0
rs150202653	0	0	0	1	0
rs150202968	0	0	0	1	0
rs150203285	0	0	0	1	0
rs150203563	0	0	0	1	0
rs150204107	0	0	0	1	0
rs150205387	0	0	0	1	0
rs150205567	0	0	0	1	0
rs150205826	0	0	0	1	0
rs150206493	0	1	0	0	0
rs150206648	0	0	0	0	1
rs150206691	0	0	0	1	0
rs150207044	0	0	0	1	0
rs150207570	0	0	0	1	0
rs150207800	0	1	0	0	0
rs150208006	0	0	0	1	0
rs150208279	0	1	0	0	0
rs150208727	0	1	0	0	0
rs150208881	0	0	0	1	0
rs150209346	0	0	1	0	0
rs150210095	0	0	0	1	0
rs150210559	0	0	0	0	1
rs150210638	0	0	0	1	0
rs150210950	0	0	0	1	0
rs150211422	0	0	0	1	0
rs150211563	0	0	0	1	0
rs150211564	0	0	0	1	0
rs150211784	0	0	0	1	0
rs150211857	0	0	0	1	0
rs150212363	0	0	0	1	0
rs150212431	0	0	0	1	0
rs150212725	0	0	1	0	0
rs150212864	0	0	0	1	0
rs150213250	0	0	0	1	0
rs150213594	0	0	0	1	0
rs150213707	1	0	0	0	0
rs150213844	0	0	0	1	0
rs150214184	0	0	0	1	0
rs150214456	0	0	0	1	0
rs150214515	0	0	0	1	0
rs150214891	0	0	0	1	0
rs150214947	1	0	0	0	0
rs150215554	0	0	0	1	0
rs150215639	0	0	0	1	0
rs150216016	0	0	0	0	1
rs150216177	0	0	1	0	0
rs150216358	0	0	1	0	0
rs150216483	0	0	0	1	0
rs150216881	0	0	0	1	0
rs150217045	0	0	1	0	0
rs150217190	0	0	0	1	0
rs150217697	0	0	0	1	0
rs150218229	0	0	0	1	0
rs150218478	0	0	1	0	0
rs150218549	0	0	0	1	0
rs150218566	0	0	0	1	0
rs150219619	0	0	0	1	0
rs150219636	0	0	0	0	1
rs150220138	0	0	0	1	0
rs150220347	0	0	0	1	0
rs150220395	0	0	0	1	0
rs150220426	0	1	0	0	0
rs150220996	0	0	0	1	0
rs150221285	0	0	0	1	0
rs150221317	0	0	0	1	0
rs150221528	0	0	0	1	0
rs150221731	1	0	0	0	0
rs150221824	0	0	0	1	0
rs150221870	0	0	0	1	0
rs150221927	0	0	1	0	0
rs150222529	0	0	0	1	0
rs150223141	0	0	0	1	0
rs150223362	0	0	0	1	0
rs150223387	0	0	0	1	0
rs150223899	0	1	0	0	0
rs150224139	0	0	0	1	0
rs150224208	0	0	0	1	0
rs150224478	0	0	0	1	0
rs150224869	0	0	0	1	0
rs150225157	0	1	0	0	0
rs150226466	0	0	0	1	0
rs150226568	1	0	0	0	0
rs150226981	0	0	0	1	0
rs150227246	0	0	0	1	0
rs150227641	1	0	0	0	0
rs150227722	1	0	0	0	0
rs150228472	0	1	0	0	0
rs150229156	1	0	0	0	0
rs150229734	0	0	0	1	0
rs150230591	0	0	1	0	0
rs150230644	0	0	0	1	0
rs150231073	0	0	0	1	0
rs150231247	0	0	0	1	0
rs150231411	0	0	0	1	0
rs150231503	0	0	0	1	0
rs150231654	0	0	0	1	0
rs150231821	0	0	0	1	0
rs150232038	0	0	0	1	0
rs150232081	0	0	0	1	0
rs150232202	0	0	0	1	0
rs150232923	0	0	0	1	0
rs150233256	0	0	0	1	0
rs150233747	0	0	1	0	0
rs150233911	0	0	0	0	1
rs150234043	0	0	0	1	0
rs150234673	0	0	0	1	0
rs150235006	0	0	0	1	0
rs150235343	1	0	0	0	0
rs150235565	0	0	1	0	0
rs150235995	0	0	0	1	0
rs150236027	0	0	0	1	0
rs150236450	0	1	0	0	0
rs150237469	1	0	0	0	0
rs150237635	0	0	0	1	0
rs150237646	1	0	0	0	0
rs150237888	1	0	0	0	0
rs150238161	0	0	0	1	0
rs150239327	0	0	0	1	0
rs150239581	0	0	0	1	0
rs150239914	0	0	0	1	0
rs150240466	0	0	1	0	0
rs150240719	0	0	0	1	0
rs150240760	0	0	1	0	0
rs150241367	1	0	0	0	0
rs150241395	0	0	0	1	0
rs150241855	1	0	0	0	0
rs150241865	0	0	0	1	0
rs150241897	0	0	0	1	0
rs150242008	0	0	1	0	0
rs150242848	0	1	0	0	0
rs150243686	0	0	0	0	1
rs150243866	0	0	0	1	0
rs150243994	0	0	0	1	0
rs150244747	0	1	0	0	0
rs150245117	0	0	0	1	0
rs150245392	0	0	0	1	0
rs150245439	0	0	0	1	0
rs150246290	0	0	0	1	0
rs150247829	0	0	0	1	0
rs150248250	1	0	0	0	0
rs150248530	0	0	0	1	0
rs150248815	0	0	0	1	0
rs150249493	0	0	0	1	0
rs150250099	0	0	0	1	0
rs150250191	0	0	0	0	1
rs150250376	0	0	0	1	0
rs150250915	0	0	1	0	0
rs150251777	0	0	0	1	0
rs150252126	0	0	0	1	0
rs150252215	1	0	0	0	0
rs150253685	0	0	0	1	0
rs150254786	0	1	0	0	0
rs150255857	0	0	0	0	1
rs150256109	0	0	0	1	0
rs150256607	0	0	0	1	0
rs150256679	0	0	0	1	0
rs150257640	0	0	0	1	0
rs150257735	0	0	0	1	0
rs150259001	0	0	0	1	0
rs150259345	0	0	0	1	0
rs150259584	0	0	0	1	0
rs150260632	0	0	0	1	0
rs150261078	0	0	0	1	0
rs150261536	0	0	0	1	0
rs150263010	0	0	0	1	0
rs150263090	0	0	0	1	0
rs150263588	0	0	0	1	0
rs150263763	0	0	0	1	0
rs150263895	1	0	0	0	0
rs150264313	0	0	0	1	0
rs150264427	0	0	1	0	0
rs150264791	0	0	0	0	1
rs150266109	0	1	0	0	0
rs150266259	0	0	0	1	0
rs150266659	0	0	0	1	0
rs150266688	0	0	0	1	0
rs150266784	0	0	0	1	0
rs150266910	0	0	0	0	1
rs150266915	0	0	1	0	0
rs150267125	0	1	0	0	0
rs150267254	0	0	0	1	0
rs150267278	0	0	0	1	0
rs150267410	0	0	0	1	0
rs150267554	0	0	0	1	0
rs150268036	0	0	0	1	0
rs150268737	0	0	0	1	0
rs150270083	0	0	0	1	0
rs150270572	0	0	1	0	0
rs150271101	0	0	0	1	0
rs150271554	1	0	0	0	0
rs150271596	0	0	0	1	0
rs150272096	0	0	0	1	0
rs150272220	0	0	1	0	0
rs150272552	0	0	0	1	0
rs150272596	1	0	0	0	0
rs150273897	0	0	1	0	0
rs150273920	0	1	0	0	0
rs150274462	0	0	0	1	0
rs150274817	0	0	0	1	0
rs150274876	0	0	0	1	0
rs150275157	0	1	0	0	0
rs150275472	0	0	0	1	0
rs150275633	0	0	1	0	0
rs150275678	0	0	0	1	0
rs150276802	0	0	0	1	0
rs150276819	0	0	0	1	0
rs150276881	0	0	0	1	0
rs150276961	0	1	0	0	0
rs150277020	0	0	0	1	0
rs150277072	0	0	0	1	0
rs150277500	0	0	0	1	0
rs150278464	0	0	0	1	0
rs150279039	0	0	0	1	0
rs150279077	0	0	0	1	0
rs150279203	0	1	0	0	0
rs150279348	0	0	0	1	0
rs150279622	0	0	0	1	0
rs150279672	0	0	0	1	0
rs150280192	0	0	0	1	0
rs150280204	0	0	0	1	0
rs150280371	0	0	0	1	0
rs150280552	0	0	1	0	0
rs150280708	0	0	0	1	0
rs150280794	0	0	0	1	0
rs150280902	0	0	0	1	0
rs150280914	0	1	0	0	0
rs150281165	1	0	0	0	0
rs150282630	0	0	0	1	0
rs150282879	0	0	0	1	0
rs150283295	0	0	0	1	0
rs150284243	0	0	0	1	0
rs150284268	0	0	0	1	0
rs150284332	0	1	0	0	0
rs150284932	1	0	0	0	0
rs150284942	0	0	0	1	0
rs150285897	0	0	0	1	0
rs150286693	1	0	0	0	0
rs150286853	0	0	0	1	0
rs150287213	0	0	0	1	0
rs150287524	1	0	0	0	0
rs150287605	0	1	0	0	0
rs150288335	1	0	0	0	0
rs150288698	0	0	0	1	0
rs150288726	0	0	0	1	0
rs150288978	0	0	0	1	0
rs150289153	0	0	0	1	0
rs150289567	0	0	0	1	0
rs150289743	0	0	0	1	0
rs150289956	0	0	1	0	0
rs150290114	0	0	0	1	0
rs150290262	0	0	0	0	1
rs150291217	0	1	0	0	0
rs150291466	0	0	0	1	0
rs150291607	0	0	0	1	0
rs150292077	1	0	0	0	0
rs150292369	0	0	0	1	0
rs150293078	0	0	0	1	0
rs150293274	0	0	1	0	0
rs150293277	0	0	0	1	0
rs150293426	0	0	1	0	0
rs150293483	0	0	0	1	0
rs150293511	0	0	0	1	0
rs150294196	0	0	0	1	0
rs150295340	0	1	0	0	0
rs150295706	0	0	0	1	0
rs150295831	0	0	0	1	0
rs150296103	0	1	0	0	0
rs150296417	0	0	0	1	0
rs150296442	0	0	0	1	0
rs150297415	0	0	0	1	0
rs150297651	0	0	0	1	0
rs150298248	0	0	0	1	0
rs150298384	0	1	0	0	0
rs150298450	0	0	0	1	0
rs150298458	0	0	0	1	0
rs150298847	0	0	0	1	0
rs150298857	0	0	1	0	0
rs150299012	0	0	0	1	0
rs150299342	0	0	0	1	0
rs150299442	0	0	0	1	0
rs150300071	0	0	0	1	0
rs150300171	0	0	0	1	0
rs150300998	0	0	1	0	0
rs150301464	0	0	0	1	0
rs150301589	0	0	0	1	0
rs150301614	0	0	0	1	0
rs150302366	0	0	0	1	0
rs150302429	0	0	0	1	0
rs150303169	0	1	0	0	0
rs150303393	0	1	0	0	0
rs150303395	0	0	0	1	0
rs150304687	0	0	0	1	0
rs150304927	0	0	0	1	0
rs150305028	1	0	0	0	0
rs150306016	0	0	0	1	0
rs150306242	0	0	0	1	0
rs150306944	0	0	0	1	0
rs150307756	0	1	0	0	0
rs150307757	0	0	0	1	0
rs150307870	0	0	1	0	0
rs150308133	0	0	0	1	0
rs150309104	1	0	0	0	0
rs150309106	0	1	0	0	0
rs150309745	0	0	0	1	0
rs150309954	0	0	0	1	0
rs150310062	0	0	1	0	0
rs150310212	0	0	0	1	0
rs150310334	0	0	0	0	1
rs150310458	0	0	1	0	0
rs150310594	0	0	0	1	0
rs150310611	0	0	0	1	0
rs150310782	0	0	1	0	0
rs150311062	0	0	0	1	0
rs150311110	0	0	0	1	0
rs150311165	1	0	0	0	0
rs150311186	0	0	0	1	0
rs150311276	0	0	0	1	0
rs150311619	0	0	0	1	0
rs150311682	0	0	0	1	0
rs150313033	0	0	0	1	0
rs150313854	0	0	1	0	0
rs150313989	0	1	0	0	0
rs150314082	1	0	0	0	0
rs150314644	0	0	1	0	0
rs150314829	0	0	0	1	0
rs150315080	0	1	0	0	0
rs150315740	0	0	0	1	0
rs150315743	1	0	0	0	0
rs150315859	0	0	0	1	0
rs150316252	0	0	1	0	0
rs150316415	0	0	0	0	1
rs150316804	0	0	0	1	0
rs150317117	0	0	0	1	0
rs150317519	0	0	1	0	0
rs150318219	0	0	0	1	0
rs150318428	0	0	0	1	0
rs150318751	0	0	0	1	0
rs150319166	0	0	0	1	0
rs150319405	0	0	0	1	0
rs150319550	0	0	0	1	0
rs150319570	0	0	0	1	0
rs150320126	0	0	0	1	0
rs150320230	0	0	0	1	0
rs150320928	0	0	0	1	0
rs150320951	0	0	1	0	0
rs150320974	0	0	1	0	0
rs150320983	0	0	1	0	0
rs150321259	0	0	0	1	0
rs150321622	0	0	0	1	0
rs150321716	0	0	0	1	0
rs150321850	1	0	0	0	0
rs150322237	0	0	0	1	0
rs150322476	0	0	1	0	0
rs150322579	0	0	0	1	0
rs150323298	0	0	0	1	0
rs150323817	0	1	0	0	0
rs150323913	0	0	1	0	0
rs150324158	0	0	0	1	0
rs150324253	0	0	0	1	0
rs150324369	0	0	1	0	0
rs150324371	0	1	0	0	0
rs150324777	0	0	1	0	0
rs150324862	0	0	0	1	0
rs150325077	0	0	0	1	0
rs150325283	0	0	1	0	0
rs150325557	0	0	0	1	0
rs150325592	0	0	0	1	0
rs150325633	0	0	0	1	0
rs150325827	0	0	0	1	0
rs150326174	0	0	0	1	0
rs150326359	0	0	0	1	0
rs150326474	0	0	0	1	0
rs150326680	0	0	0	1	0
rs150326921	0	0	0	1	0
rs150327235	0	0	0	1	0
rs150327871	0	0	0	1	0
rs150327967	0	1	0	0	0
rs150328455	0	0	0	1	0
rs150329132	0	0	0	1	0
rs150329883	0	0	0	1	0
rs150330492	0	0	0	1	0
rs150330803	0	0	0	1	0
rs150330848	0	0	0	1	0
rs150331999	0	0	0	1	0
rs150332686	0	0	0	1	0
rs150332952	0	0	0	1	0
rs150333037	0	0	0	1	0
rs150333384	0	0	0	1	0
rs150333486	0	0	1	0	0
rs150333574	0	0	0	1	0
rs150333862	0	0	0	1	0
rs150334083	0	0	0	1	0
rs150334341	0	0	0	1	0
rs150334550	0	0	0	1	0
rs150334847	0	0	0	1	0
rs150335025	0	0	0	1	0
rs150335401	0	1	0	0	0
rs150336440	0	0	1	0	0
rs150336729	0	0	0	1	0
rs150336787	0	0	0	1	0
rs150336831	0	0	0	1	0
rs150336906	0	0	0	1	0
rs150337017	0	0	1	0	0
rs150337465	0	0	0	1	0
rs150337825	0	0	0	1	0
rs150337954	0	1	0	0	0
rs150338238	0	0	0	1	0
rs150338347	0	0	0	1	0
rs150338507	0	0	1	0	0
rs150338731	0	1	0	0	0
rs150338783	0	0	1	0	0
rs150339838	1	0	0	0	0
rs150340056	0	0	0	1	0
rs150340128	0	0	0	1	0
rs150341001	0	0	0	1	0
rs150341034	0	1	0	0	0
rs150341182	0	0	0	1	0
rs150342654	0	0	0	1	0
rs150342878	0	0	0	1	0
rs150343008	1	0	0	0	0
rs150343013	0	0	0	1	0
rs150343021	1	0	0	0	0
rs150343201	0	0	1	0	0
rs150343299	1	0	0	0	0
rs150343884	0	0	1	0	0
rs150344071	1	0	0	0	0
rs150344234	0	0	0	1	0
rs150344477	0	0	0	1	0
rs150344571	0	1	0	0	0
rs150344656	0	0	0	1	0
rs150345846	0	1	0	0	0
rs150345888	0	0	0	1	0
rs150346158	0	0	0	1	0
rs150346512	0	0	0	1	0
rs150346606	0	0	0	1	0
rs150346726	0	0	0	1	0
rs150346990	0	0	1	0	0
rs150347241	0	0	1	0	0
rs150347614	0	0	0	1	0
rs150347712	0	0	0	1	0
rs150348355	0	0	0	1	0
rs150349954	0	1	0	0	0
rs150350028	0	0	0	1	0
rs150350135	0	0	0	1	0
rs150351472	0	0	0	1	0
rs150351956	0	0	0	1	0
rs150352280	0	0	0	1	0
rs150352424	0	0	0	1	0
rs150352621	0	0	0	1	0
rs150352906	0	0	0	1	0
rs150353338	0	0	0	1	0
rs150353480	0	0	0	1	0
rs150353512	1	0	0	0	0
rs150354029	0	0	0	1	0
rs150354193	0	0	1	0	0
rs150354205	0	0	0	1	0
rs150354282	0	0	0	1	0
rs150354857	0	0	0	1	0
rs150354924	0	0	0	1	0
rs150354946	0	0	0	1	0
rs150355885	0	0	0	0	1
rs150356264	0	0	0	1	0
rs150356611	0	0	0	1	0
rs150356945	0	0	0	1	0
rs150357415	0	0	1	0	0
rs150357445	0	0	0	1	0
rs150358055	0	0	0	1	0
rs150358226	0	1	0	0	0
rs150358261	0	0	0	1	0
rs150359168	0	0	0	1	0
rs150359553	0	1	0	0	0
rs150359708	0	0	0	1	0
rs150359789	0	0	0	0	1
rs150359954	1	0	0	0	0
rs150359970	0	0	0	1	0
rs150359997	0	0	0	1	0
rs150360916	0	0	1	0	0
rs150361603	0	1	0	0	0
rs150361837	0	0	0	1	0
rs150361861	0	0	1	0	0
rs150361998	0	0	0	1	0
rs150362203	0	0	0	1	0
rs150362623	0	0	0	1	0
rs150363014	0	0	0	1	0
rs150364423	0	0	0	1	0
rs150364517	0	0	0	1	0
rs150364563	0	0	0	1	0
rs150364623	0	0	0	1	0
rs150364871	0	0	0	1	0
rs150364919	0	1	0	0	0
rs150365219	0	0	0	1	0
rs150365278	0	0	0	1	0
rs150365314	0	0	0	1	0
rs150365616	1	0	0	0	0
rs150365774	0	0	1	0	0
rs150365829	0	0	0	1	0
rs150366194	0	0	0	1	0
rs150366244	0	1	0	0	0
rs150366970	0	1	0	0	0
rs150367584	1	0	0	0	0
rs150367702	0	0	0	1	0
rs150368047	0	0	1	0	0
rs150368332	0	0	0	1	0
rs150368566	0	0	0	1	0
rs150369193	0	0	0	1	0
rs150369392	0	0	0	1	0
rs150369522	0	0	1	0	0
rs150370355	0	1	0	0	0
rs150370946	0	1	0	0	0
rs150371027	0	0	0	1	0
rs150371502	0	0	0	1	0
rs150371903	0	0	1	0	0
rs150371939	0	0	0	1	0
rs150372266	1	0	0	0	0
rs150372728	0	0	1	0	0
rs150372987	0	0	0	1	0
rs150373079	0	0	0	1	0
rs150373442	0	0	0	1	0
rs150373660	0	0	0	1	0
rs150373974	0	0	0	1	0
rs150374175	0	0	0	1	0
rs150374752	0	0	0	1	0
rs150375148	0	0	1	0	0
rs150375427	0	0	0	1	0
rs150375654	1	0	0	0	0
rs150376176	0	0	0	1	0
rs150376219	0	0	0	1	0
rs150376334	0	0	0	1	0
rs150377213	0	0	1	0	0
rs150377303	0	0	0	1	0
rs150377983	0	0	0	1	0
rs150378217	0	0	0	1	0
rs150378883	0	0	0	1	0
rs150378933	0	0	0	1	0
rs150379356	0	0	0	1	0
rs150380890	0	0	0	1	0
rs150381399	0	1	0	0	0
rs150381526	0	0	0	0	1
rs150382070	0	0	0	1	0
rs150382113	0	0	0	1	0
rs150382576	0	0	0	1	0
rs150382813	0	0	1	0	0
rs150383115	0	1	0	0	0
rs150383325	0	0	0	1	0
rs150383631	0	0	1	0	0
rs150383855	0	0	0	1	0
rs150384217	0	0	0	1	0
rs150384443	0	0	0	1	0
rs150384494	1	0	0	0	0
rs150384847	0	0	1	0	0
rs150384992	0	0	0	1	0
rs150385203	0	0	0	1	0
rs150386005	0	0	0	1	0
rs150386442	0	0	1	0	0
rs150386586	0	0	1	0	0
rs150386902	0	0	0	1	0
rs150386911	1	0	0	0	0
rs150389028	1	0	0	0	0
rs150389892	0	0	1	0	0
rs150389925	0	0	0	1	0
rs150390665	0	0	1	0	0
rs150390966	0	0	0	1	0
rs150391125	0	0	0	1	0
rs150391173	0	0	0	1	0
rs150391879	0	0	0	1	0
rs150391886	0	0	0	1	0
rs150391965	0	1	0	0	0
rs150392148	0	0	0	1	0
rs150392232	0	0	0	1	0
rs150392264	0	0	0	1	0
rs150392732	0	0	0	0	1
rs150392735	0	0	0	1	0
rs150393225	0	1	0	0	0
rs150394119	0	0	0	1	0
rs150395058	0	0	0	0	1
rs150395834	0	0	0	1	0
rs150395993	0	0	0	1	0
rs150396093	0	0	0	0	1
rs150396227	0	1	0	0	0
rs150396495	0	0	1	0	0
rs150397103	0	0	0	1	0
rs150397264	0	0	0	1	0
rs150397293	0	0	1	0	0
rs150398027	0	0	0	1	0
rs150398197	0	0	0	0	1
rs150398638	0	0	0	1	0
rs150399002	0	1	0	0	0
rs150399018	1	0	0	0	0
rs150399068	0	0	0	1	0
rs150399712	0	0	0	1	0
rs150399795	0	0	0	1	0
rs150400012	0	0	0	1	0
rs150401028	0	0	0	1	0
rs150401404	1	0	0	0	0
rs150401551	0	1	0	0	0
rs150401771	0	0	1	0	0
rs150402321	0	0	0	1	0
rs150402457	0	0	0	1	0
rs150402569	0	0	0	1	0
rs150403122	0	0	0	1	0
rs150403239	0	0	0	1	0
rs150403249	0	0	0	1	0
rs150403424	0	0	0	1	0
rs150403517	0	0	0	1	0
rs150404802	0	0	0	1	0
rs150406147	0	0	0	1	0
rs150406234	0	0	0	1	0
rs150406771	0	0	0	1	0
rs150407153	0	0	0	1	0
rs150407545	0	0	1	0	0
rs150407583	0	0	1	0	0
rs150407836	0	0	0	1	0
rs150408182	0	0	1	0	0
rs150408538	0	0	0	1	0
rs150408621	0	0	0	1	0
rs150408714	0	0	1	0	0
rs150409120	0	0	1	0	0
rs150409240	0	0	0	1	0
rs150409630	0	0	0	0	1
rs150409876	0	0	0	1	0
rs150410517	0	0	0	1	0
rs150410706	0	0	1	0	0
rs150410868	0	0	0	1	0
rs150411034	0	1	0	0	0
rs150411269	0	0	1	0	0
rs150411787	0	0	0	1	0
rs150411879	0	0	0	1	0
rs150412163	0	0	0	1	0
rs150412300	1	0	0	0	0
rs150413222	0	0	0	1	0
rs150414561	0	0	0	1	0
rs150414800	0	0	0	1	0
rs150415466	0	1	0	0	0
rs150415796	0	0	0	1	0
rs150416488	0	1	0	0	0
rs150416666	0	0	0	1	0
rs150416667	1	0	0	0	0
rs150416863	0	0	0	1	0
rs150417034	0	0	0	1	0
rs150417632	0	0	0	1	0
rs150417670	0	0	0	1	0
rs150417675	0	0	0	1	0
rs150418123	0	1	0	0	0
rs150418230	0	0	0	1	0
rs150418490	0	0	0	1	0
rs150418844	0	0	0	1	0
rs150419172	0	0	0	1	0
rs150419274	0	0	0	1	0
rs150419487	0	0	0	1	0
rs150419836	0	0	0	1	0
rs150419992	0	1	0	0	0
rs150420454	0	0	0	1	0
rs150420498	0	0	0	1	0
rs150420674	0	0	0	1	0
rs150421686	0	0	0	1	0
rs150421842	0	0	0	1	0
rs150422189	0	0	0	1	0
rs150423030	0	0	0	1	0
rs150423216	0	0	0	1	0
rs150423239	0	0	0	1	0
rs150423562	0	0	0	1	0
rs150423835	0	0	0	1	0
rs150424142	0	1	0	0	0
rs150424799	0	0	0	1	0
rs150425446	0	1	0	0	0
rs150425542	0	0	0	1	0
rs150425993	0	0	0	1	0
rs150426150	0	0	0	1	0
rs150426639	0	0	0	1	0
rs150427403	0	0	0	1	0
rs150427994	1	0	0	0	0
rs150428117	0	0	0	0	1
rs150428538	0	0	1	0	0
rs150428673	0	0	0	1	0
rs150428831	0	0	0	1	0
rs150429950	0	0	0	1	0
rs150429960	0	0	1	0	0
rs150430472	0	0	0	1	0
rs150430538	0	0	0	1	0
rs150431004	0	0	0	1	0
rs150431025	0	0	0	0	1
rs150431468	0	0	0	1	0
rs150431703	0	1	0	0	0
rs150432122	0	0	0	1	0
rs150433075	0	0	0	1	0
rs150433159	0	0	0	1	0
rs150433302	0	0	0	1	0
rs150433790	0	0	1	0	0
rs150434441	0	0	0	1	0
rs150435006	0	0	0	1	0
rs150435020	0	0	0	1	0
rs150435042	0	0	0	1	0
rs150435677	0	0	0	1	0
rs150436006	0	0	0	1	0
rs150436091	1	0	0	0	0
rs150436256	0	0	1	0	0
rs150436258	0	0	0	1	0
rs150436598	0	0	0	1	0
rs150437423	0	0	0	1	0
rs150438108	0	1	0	0	0
rs150438713	0	0	1	0	0
rs150438760	1	0	0	0	0
rs150439532	0	0	0	1	0
rs150439611	0	0	1	0	0
rs150439940	0	0	0	1	0
rs150440519	0	0	0	1	0
rs150440600	0	0	1	0	0
rs150440607	0	0	0	0	1
rs150440905	0	0	0	1	0
rs150440911	0	1	0	0	0
rs150441104	1	0	0	0	0
rs150441159	0	1	0	0	0
rs150441545	0	0	0	1	0
rs150441691	0	0	0	1	0
rs150441823	0	0	0	1	0
rs150441843	0	0	0	1	0
rs150442083	0	0	0	1	0
rs150442882	1	0	0	0	0
rs150443011	0	0	1	0	0
rs150443136	0	0	0	1	0
rs150444109	0	0	0	1	0
rs150445382	1	0	0	0	0
rs150445852	0	0	0	1	0
rs150445880	0	0	1	0	0
rs150446008	0	0	0	1	0
rs150446311	0	0	0	1	0
rs150446468	0	0	0	1	0
rs150446741	0	0	0	1	0
rs150446878	0	0	0	1	0
rs150447156	0	0	0	1	0
rs150447261	0	0	0	1	0
rs150447363	0	0	0	1	0
rs150447436	0	0	0	1	0
rs150447761	0	0	0	1	0
rs150448167	0	0	0	1	0
rs150449315	0	0	0	1	0
rs150449418	0	0	0	1	0
rs150449970	0	0	0	1	0
rs150450247	0	0	0	1	0
rs150450633	0	0	0	1	0
rs150450671	0	0	0	1	0
rs150451297	0	0	0	1	0
rs150451661	0	1	0	0	0
rs150451784	0	0	0	1	0
rs150452532	0	0	0	1	0
rs150452864	0	0	0	1	0
rs150452993	0	0	1	0	0
rs150453313	0	0	0	1	0
rs150453344	0	0	0	1	0
rs150453718	0	0	0	1	0
rs150454672	0	1	0	0	0
rs150454817	1	0	0	0	0
rs150455315	0	0	0	1	0
rs150455956	0	0	1	0	0
rs150456188	0	0	0	1	0
rs150456405	0	1	0	0	0
rs150456653	0	0	0	1	0
rs150457211	0	0	0	1	0
rs150457642	0	0	1	0	0
rs150457705	0	0	0	1	0
rs150458184	0	0	0	1	0
rs150458230	0	0	0	0	1
rs150458245	0	0	1	0	0
rs150459788	0	1	0	0	0
rs150460117	0	1	0	0	0
rs150460450	0	0	0	1	0
rs150460562	0	0	0	1	0
rs150460683	0	0	0	0	1
rs150461027	0	0	1	0	0
rs150461419	0	0	0	1	0
rs150461509	0	0	0	1	0
rs150461964	0	0	1	0	0
rs150462186	0	1	0	0	0
rs150462208	0	0	0	1	0
rs150462249	0	0	0	1	0
rs150462456	0	0	0	1	0
rs150462495	0	0	0	1	0
rs150463350	0	0	0	1	0
rs150463431	0	1	0	0	0
rs150463611	1	0	0	0	0
rs150464598	1	0	0	0	0
rs150465054	0	0	0	1	0
rs150465334	0	0	0	1	0
rs150465437	0	0	0	1	0
rs150465940	0	0	0	1	0
rs150466763	0	0	0	1	0
rs150466872	0	1	0	0	0
rs150466875	0	1	0	0	0
rs150466986	0	0	0	1	0
rs150467173	0	0	0	1	0
rs150467525	0	1	0	0	0
rs150467780	0	1	0	0	0
rs150467898	0	0	0	1	0
rs150468199	0	1	0	0	0
rs150468490	0	0	0	1	0
rs150469441	0	0	0	1	0
rs150469756	0	0	1	0	0
rs150469848	0	1	0	0	0
rs150470334	0	0	0	1	0
rs150470545	0	0	1	0	0
rs150470768	0	0	0	1	0
rs150470775	0	0	0	1	0
rs150470954	1	0	0	0	0
rs150470956	0	0	0	1	0
rs150471572	0	0	0	1	0
rs150471664	0	0	0	1	0
rs150471703	0	0	0	1	0
rs150472128	0	0	0	1	0
rs150472416	0	0	1	0	0
rs150472472	0	0	0	1	0
rs150473086	0	0	0	1	0
rs150473666	0	0	0	1	0
rs150474759	0	1	0	0	0
rs150474835	0	0	0	1	0
rs150475134	0	0	0	1	0
rs150475172	0	0	0	1	0
rs150475474	0	0	0	0	1
rs150475498	0	0	0	1	0
rs150475523	0	1	0	0	0
rs150476055	0	1	0	0	0
rs150476463	0	0	0	1	0
rs150476542	0	1	0	0	0
rs150476732	0	0	0	1	0
rs150477025	0	0	0	1	0
rs150478098	0	0	0	1	0
rs150478288	0	0	0	1	0
rs150478443	0	0	0	1	0
rs150478674	0	1	0	0	0
rs150478838	0	1	0	0	0
rs150479064	0	0	0	1	0
rs150479365	0	0	0	1	0
rs150479449	0	1	0	0	0
rs150479624	0	0	0	1	0
rs150480451	0	0	0	1	0
rs150481620	0	0	0	1	0
rs150481746	0	0	0	1	0
rs150483203	0	0	0	0	1
rs150483923	0	0	0	1	0
rs150484209	0	0	0	1	0
rs150484454	0	1	0	0	0
rs150484722	0	1	0	0	0
rs150484875	0	0	0	1	0
rs150485395	0	0	0	1	0
rs150485851	0	0	0	1	0
rs150486415	1	0	0	0	0
rs150486457	0	0	1	0	0
rs150486661	0	0	0	1	0
rs150486793	0	0	0	1	0
rs150486867	0	0	0	1	0
rs150487314	0	1	0	0	0
rs150487728	0	0	0	1	0
rs150488225	0	0	0	1	0
rs150488402	0	0	0	1	0
rs150488734	0	0	0	1	0
rs150489163	0	0	0	1	0
rs150489227	0	1	0	0	0
rs150489345	0	0	0	0	1
rs150490995	0	0	0	1	0
rs150491423	0	0	0	1	0
rs150491630	0	0	0	1	0
rs150491710	0	0	0	1	0
rs150491925	0	0	0	1	0
rs150491927	0	0	0	1	0
rs150491991	0	0	0	1	0
rs150492422	0	0	0	1	0
rs150492446	0	0	0	1	0
rs150492459	0	0	0	1	0
rs150492485	0	0	0	1	0
rs150492750	0	0	0	1	0
rs150493060	1	0	0	0	0
rs150493298	0	0	0	1	0
rs150493645	0	0	0	1	0
rs150493860	1	0	0	0	0
rs150493962	0	0	1	0	0
rs150494799	0	0	0	1	0
rs150495105	0	0	0	1	0
rs150495463	0	0	0	1	0
rs150495469	0	0	0	1	0
rs150496028	0	0	0	0	1
rs150498335	0	0	0	1	0
rs150498471	0	0	0	1	0
rs150498494	0	0	0	1	0
rs150498549	0	0	0	1	0
rs150498744	0	0	0	1	0
rs150498900	0	0	0	1	0
rs150498951	0	0	0	1	0
rs150499021	0	0	0	1	0
rs150499082	0	0	1	0	0
rs150499151	0	0	0	1	0
rs150499194	0	0	0	1	0
rs150500510	0	0	0	1	0
rs150500699	0	0	0	1	0
rs150500729	0	0	0	1	0
rs150501077	0	0	0	1	0
rs150501429	1	0	0	0	0
rs150501676	0	0	0	1	0
rs150501793	0	0	0	1	0
rs150502668	1	0	0	0	0
rs150503602	0	0	1	0	0
rs150503913	0	0	0	1	0
rs150504114	0	0	0	1	0
rs150504394	0	0	0	1	0
rs150504559	0	0	1	0	0
rs150504789	0	0	1	0	0
rs150504812	0	0	0	1	0
rs150505174	0	0	0	1	0
rs150505642	0	0	0	1	0
rs150506111	0	0	0	1	0
rs150506395	0	0	1	0	0
rs150506812	1	0	0	0	0
rs150506982	0	0	0	1	0
rs150507082	0	0	0	1	0
rs150507109	0	0	1	0	0
rs150507330	0	0	1	0	0
rs150507409	0	0	0	1	0
rs150507518	0	0	0	1	0
rs150508137	1	0	0	0	0
rs150509572	0	0	0	1	0
rs150509595	0	0	0	1	0
rs150509868	0	0	0	1	0
rs150509958	0	0	0	1	0
rs150510485	0	0	0	1	0
rs150510719	0	0	0	1	0
rs150510783	0	0	0	1	0
rs150510815	0	0	1	0	0
rs150511031	0	0	0	1	0
rs150511121	0	0	0	1	0
rs150511512	0	1	0	0	0
rs150511707	0	0	1	0	0
rs150511805	0	0	0	1	0
rs150512143	0	0	0	1	0
rs150512301	0	0	0	1	0
rs150512538	0	0	0	1	0
rs150513242	0	0	0	1	0
rs150513388	0	0	0	1	0
rs150513777	0	0	0	1	0
rs150513954	0	0	1	0	0
rs150514046	0	0	0	1	0
rs150514612	1	0	0	0	0
rs150514774	0	0	0	1	0
rs150514871	0	0	0	0	1
rs150515177	0	1	0	0	0
rs150515287	0	1	0	0	0
rs150515675	0	1	0	0	0
rs150516062	0	0	0	1	0
rs150516134	0	1	0	0	0
rs150516165	0	0	0	1	0
rs150516196	0	0	0	1	0
rs150516652	0	0	0	1	0
rs150517335	0	0	0	1	0
rs150517388	0	0	0	1	0
rs150517949	0	0	1	0	0
rs150518198	0	0	0	1	0
rs150518324	0	0	0	1	0
rs150518446	0	0	1	0	0
rs150518825	0	0	0	0	1
rs150518858	0	0	0	1	0
rs150518861	0	0	0	1	0
rs150519074	0	0	0	1	0
rs150519157	0	1	0	0	0
rs150519315	0	0	1	0	0
rs150519435	0	0	0	1	0
rs150519944	0	0	0	1	0
rs150521221	0	0	0	1	0
rs150521342	0	0	0	1	0
rs150522018	0	0	0	1	0
rs150522087	0	0	0	1	0
rs150522122	0	0	0	1	0
rs150522309	0	0	0	1	0
rs150523718	0	0	1	0	0
rs150524296	0	0	1	0	0
rs150524859	0	0	0	0	1
rs150525467	0	0	0	1	0
rs150526108	0	0	0	1	0
rs150526328	0	0	0	1	0
rs150526739	0	1	0	0	0
rs150526777	0	0	0	1	0
rs150526800	0	0	0	1	0
rs150527025	0	0	0	1	0
rs150527214	0	0	0	1	0
rs150527235	0	1	0	0	0
rs150527922	0	0	0	1	0
rs150528106	0	0	0	1	0
rs150528140	0	0	0	1	0
rs150528260	1	0	0	0	0
rs150528421	0	0	1	0	0
rs150528956	0	0	0	1	0
rs150529050	0	0	0	1	0
rs150529148	0	0	0	1	0
rs150529195	0	0	1	0	0
rs150529485	0	1	0	0	0
rs150529549	0	0	0	1	0
rs150529744	0	0	0	1	0
rs150530006	0	1	0	0	0
rs150530192	0	0	0	1	0
rs150530764	0	0	1	0	0
rs150531188	1	0	0	0	0
rs150531590	1	0	0	0	0
rs150531984	0	0	0	1	0
rs150532600	0	0	0	1	0
rs150532855	0	0	0	1	0
rs150533852	1	0	0	0	0
rs150533883	0	0	0	1	0
rs150534168	0	0	0	1	0
rs150534349	0	0	0	1	0
rs150534604	0	0	0	1	0
rs150534714	0	0	0	1	0
rs150534918	0	0	0	1	0
rs150534973	0	0	0	1	0
rs150535013	0	0	0	1	0
rs150535357	0	0	0	1	0
rs150535604	0	0	1	0	0
rs150536973	0	0	0	1	0
rs150537783	0	0	0	1	0
rs150538600	0	0	1	0	0
rs150538732	0	0	1	0	0
rs150538767	0	0	0	1	0
rs150539352	0	1	0	0	0
rs150539804	0	0	0	1	0
rs150540169	0	0	0	1	0
rs150540855	0	0	0	1	0
rs150540993	0	0	0	1	0
rs150541365	0	0	0	1	0
rs150541603	0	0	0	1	0
rs150541813	0	0	0	1	0
rs150542795	0	0	0	1	0
rs150542839	0	1	0	0	0
rs150543054	0	0	1	0	0
rs150543413	0	1	0	0	0
rs150543416	0	0	0	1	0
rs150543432	0	0	0	1	0
rs150543474	0	0	0	0	1
rs150544785	1	0	0	0	0
rs150544982	0	1	0	0	0
rs150545270	0	0	1	0	0
rs150545290	1	0	0	0	0
rs150545579	0	0	1	0	0
rs150545649	1	0	0	0	0
rs150545722	0	0	0	1	0
rs150546532	0	0	0	1	0
rs150546699	0	0	0	1	0
rs150547058	0	0	0	1	0
rs150547159	0	0	0	1	0
rs150547358	0	0	0	0	1
rs150547620	0	0	0	1	0
rs150547705	1	0	0	0	0
rs150547730	0	0	0	1	0
rs150547742	0	0	0	1	0
rs150549018	0	0	1	0	0
rs150549713	0	0	0	1	0
rs150550050	0	0	0	1	0
rs150550560	0	1	0	0	0
rs150551387	0	0	0	1	0
rs150551417	0	0	0	1	0
rs150551433	0	0	0	1	0
rs150551860	0	0	0	1	0
rs150552548	0	0	0	1	0
rs150553905	0	0	0	0	1
rs150554721	0	0	1	0	0
rs150555505	0	0	0	1	0
rs150555986	0	0	0	1	0
rs150556641	0	0	0	1	0
rs150556791	0	0	1	0	0
rs150556851	0	0	0	1	0
rs150558343	0	0	0	1	0
rs150558358	0	0	1	0	0
rs150558761	0	0	0	1	0
rs150558870	0	0	0	1	0
rs150559040	0	0	0	1	0
rs150559122	0	0	0	1	0
rs150559352	0	0	0	1	0
rs150559356	1	0	0	0	0
rs150559756	0	0	1	0	0
rs150559777	0	0	0	1	0
rs150560347	0	0	0	1	0
rs150560611	0	0	0	1	0
rs150560711	0	0	1	0	0
rs150560737	0	0	0	1	0
rs150561290	0	0	0	1	0
rs150561326	1	0	0	0	0
rs150561852	0	0	0	1	0
rs150561912	0	0	0	1	0
rs150561927	0	0	0	1	0
rs150562143	0	0	0	1	0
rs150562169	0	0	0	1	0
rs150562281	0	0	0	1	0
rs150562515	0	0	0	1	0
rs150562828	0	0	0	0	1
rs150562886	0	0	0	1	0
rs150562893	0	0	0	0	1
rs150563740	0	0	0	1	0
rs150564009	1	0	0	0	0
rs150564161	0	0	1	0	0
rs150564537	0	1	0	0	0
rs150565217	1	0	0	0	0
rs150565558	0	0	0	1	0
rs150565717	0	0	0	1	0
rs150565815	0	0	0	1	0
rs150566213	0	0	0	1	0
rs150567130	0	0	0	1	0
rs150568232	0	0	0	1	0
rs150568413	0	0	0	1	0
rs150568976	0	0	1	0	0
rs150569360	0	1	0	0	0
rs150569591	0	0	0	0	1
rs150569806	0	0	0	1	0
rs150569925	0	0	0	1	0
rs150570052	0	0	0	1	0
rs150570131	0	0	0	1	0
rs150570282	0	0	0	1	0
rs150570516	0	0	0	1	0
rs150570751	0	1	0	0	0
rs150570779	0	0	0	1	0
rs150571045	0	0	0	1	0
rs150571070	0	0	0	1	0
rs150571968	0	0	1	0	0
rs150572062	0	0	0	1	0
rs150572415	0	0	0	1	0
rs150572890	0	0	0	1	0
rs150572928	0	0	0	0	1
rs150572962	1	0	0	0	0
rs150573418	0	0	0	1	0
rs150574053	0	0	0	1	0
rs150574436	0	0	0	0	1
rs150574446	0	0	1	0	0
rs150575148	0	0	0	1	0
rs150575203	0	0	0	1	0
rs150576510	0	0	0	1	0
rs150577617	1	0	0	0	0
rs150577629	0	0	0	1	0
rs150577929	0	0	0	1	0
rs150578218	0	0	0	1	0
rs150578361	0	0	0	1	0
rs150579288	0	0	0	1	0
rs150580312	0	0	0	1	0
rs150580376	0	0	0	1	0
rs150580554	0	0	0	1	0
rs150580855	1	0	0	0	0
rs150581686	0	0	0	1	0
rs150581833	0	0	0	1	0
rs150581979	0	0	0	1	0
rs150582044	0	0	0	1	0
rs150582235	1	0	0	0	0
rs150582982	0	0	0	0	1
rs150584091	0	0	0	1	0
rs150584366	0	0	0	1	0
rs150584683	0	0	0	1	0
rs150584873	0	0	0	1	0
rs150585186	0	0	0	1	0
rs150585874	1	0	0	0	0
rs150585886	0	0	0	1	0
rs150585969	0	1	0	0	0
rs150585989	0	0	0	1	0
rs150586218	0	1	0	0	0
rs150586315	0	0	0	1	0
rs150586652	0	0	0	1	0
rs150586762	0	0	0	1	0
rs150587157	0	0	0	1	0
rs150587161	0	0	0	1	0
rs150587845	0	0	1	0	0
rs150588387	0	0	1	0	0
rs150588836	0	0	1	0	0
rs150589057	0	0	0	1	0
rs150589232	0	0	0	1	0
rs150589307	0	0	1	0	0
rs150589681	0	0	0	1	0
rs150589880	0	0	0	1	0
rs150589996	0	0	0	1	0
rs150590075	0	0	0	1	0
rs150590495	0	1	0	0	0
rs150591136	1	0	0	0	0
rs150591576	0	0	0	1	0
rs150592077	0	0	1	0	0
rs150592428	0	0	0	1	0
rs150592968	0	0	0	1	0
rs150593532	0	0	0	1	0
rs150594722	0	1	0	0	0
rs150594923	0	1	0	0	0
rs150595574	0	0	0	1	0
rs150596034	0	0	0	1	0
rs150596607	0	0	0	1	0
rs150596919	0	0	1	0	0
rs150597012	0	0	0	1	0
rs150597051	0	0	0	1	0
rs150597175	0	0	0	1	0
rs150597345	0	0	0	1	0
rs150597484	0	0	0	1	0
rs150597689	0	0	0	1	0
rs150598227	0	0	0	1	0
rs150598992	0	0	0	1	0
rs150599666	1	0	0	0	0
rs150599876	0	0	1	0	0
rs150600000	0	0	0	1	0
rs150600492	0	0	0	1	0
rs150600530	0	0	0	1	0
rs150600560	0	0	0	1	0
rs150600610	0	0	0	1	0
rs150600857	0	0	1	0	0
rs150601180	0	0	0	1	0
rs150601316	0	0	0	1	0
rs150601375	0	0	0	1	0
rs150601452	0	0	0	0	1
rs150601577	1	0	0	0	0
rs150601864	0	0	0	1	0
rs150601997	0	0	0	1	0
rs150602837	1	0	0	0	0
rs150602913	0	0	0	0	1
rs150602957	0	0	0	0	1
rs150603523	0	0	0	1	0
rs150603678	0	0	0	1	0
rs150604368	0	0	1	0	0
rs150605565	0	0	0	1	0
rs150606104	0	0	0	1	0
rs150606271	0	1	0	0	0
rs150606651	0	0	0	1	0
rs150607181	1	0	0	0	0
rs150607244	0	0	0	1	0
rs150607538	0	0	0	1	0
rs150607839	0	0	0	1	0
rs150608150	0	0	1	0	0
rs150608728	0	0	0	1	0
rs150608853	0	0	0	1	0
rs150609559	0	0	1	0	0
rs150610112	0	0	0	1	0
rs150610169	0	0	0	1	0
rs150610649	0	0	0	1	0
rs150610917	0	0	0	1	0
rs150611203	0	0	0	1	0
rs150611410	1	0	0	0	0
rs150611641	0	1	0	0	0
rs150611651	0	0	0	1	0
rs150611680	0	0	0	1	0
rs150612085	0	0	0	1	0
rs150612837	0	0	1	0	0
rs150613095	0	0	0	1	0
rs150613561	0	1	0	0	0
rs150613612	0	0	1	0	0
rs150613681	0	0	0	1	0
rs150613722	0	0	0	1	0
rs150613966	0	0	0	1	0
rs150614911	0	0	0	1	0
rs150615394	0	0	0	1	0
rs150615468	0	0	0	1	0
rs150615694	0	0	0	0	1
rs150616001	0	1	0	0	0
rs150616039	0	0	0	1	0
rs150616394	0	0	0	1	0
rs150617529	0	0	0	1	0
rs150617538	0	0	0	1	0
rs150617730	0	0	0	1	0
rs150617843	1	0	0	0	0
rs150618649	0	0	0	1	0
rs150618985	0	0	0	1	0
rs150619085	0	0	0	1	0
rs150619282	0	0	0	1	0
rs150619413	0	0	0	1	0
rs150619540	0	0	0	1	0
rs150619545	0	0	0	1	0
rs150619696	0	0	0	1	0
rs150619720	1	0	0	0	0
rs150619986	0	0	1	0	0
rs150620023	1	0	0	0	0
rs150620219	0	0	0	1	0
rs150620892	0	0	0	1	0
rs150620988	1	0	0	0	0
rs150622023	0	0	1	0	0
rs150622084	0	0	0	1	0
rs150622111	0	0	0	1	0
rs150622160	0	1	0	0	0
rs150622663	1	0	0	0	0
rs150622784	0	0	0	1	0
rs150623614	0	0	0	1	0
rs150624608	0	0	0	1	0
rs150624847	0	0	0	1	0
rs150624953	0	0	0	1	0
rs150625102	0	0	0	1	0
rs150625162	0	0	0	0	1
rs150626377	0	0	0	1	0
rs150626647	0	0	0	0	1
rs150626817	0	0	0	1	0
rs150627469	0	0	0	1	0
rs150627717	0	1	0	0	0
rs150628303	0	0	0	1	0
rs150628441	0	0	0	1	0
rs150628744	0	0	0	1	0
rs150629571	0	0	1	0	0
rs150630327	0	0	0	1	0
rs150630379	0	0	1	0	0
rs150630735	0	0	1	0	0
rs150631107	0	0	0	1	0
rs150631292	0	0	0	1	0
rs150631801	0	0	0	1	0
rs150632209	0	0	1	0	0
rs150632773	0	0	0	1	0
rs150632864	0	0	0	1	0
rs150633424	0	0	0	0	1
rs150633681	0	0	0	0	1
rs150633848	0	0	1	0	0
rs150634050	0	0	0	1	0
rs150634565	0	0	0	1	0
rs150634872	0	0	0	0	1
rs150635514	0	1	0	0	0
rs150636280	0	0	0	1	0
rs150636604	1	0	0	0	0
rs150636728	0	1	0	0	0
rs150636975	0	0	0	1	0
rs150637057	0	1	0	0	0
rs150637128	0	0	0	1	0
rs150637813	1	0	0	0	0
rs150637920	0	0	0	1	0
rs150637944	0	0	0	1	0
rs150638752	0	0	1	0	0
rs150638940	0	0	0	1	0
rs150639128	0	0	0	1	0
rs150639227	0	0	0	1	0
rs150639579	0	0	0	1	0
rs150639965	0	0	0	1	0
rs150640050	0	1	0	0	0
rs150641292	0	0	0	1	0
rs150642436	0	0	1	0	0
rs150642626	0	0	0	1	0
rs150642924	1	0	0	0	0
rs150642952	0	0	0	1	0
rs150643258	0	0	0	1	0
rs150643376	1	0	0	0	0
rs150643464	0	0	0	1	0
rs150643825	0	0	0	1	0
rs150644219	0	0	0	1	0
rs150644878	0	0	0	1	0
rs150644927	0	0	0	1	0
rs150644959	0	1	0	0	0
rs150645069	0	0	0	1	0
rs150645774	0	1	0	0	0
rs150646022	1	0	0	0	0
rs150646367	0	0	0	1	0
rs150646538	0	0	0	1	0
rs150646948	0	0	0	1	0
rs150647035	0	0	1	0	0
rs150647150	0	0	0	1	0
rs150647550	1	0	0	0	0
rs150647742	0	0	0	1	0
rs150648307	0	0	0	1	0
rs150648343	0	0	0	1	0
rs150648356	0	0	0	1	0
rs150648827	0	0	0	1	0
rs150649253	0	1	0	0	0
rs150649352	0	0	0	1	0
rs150649900	0	0	0	1	0
rs150650317	1	0	0	0	0
rs150650917	0	0	0	1	0
rs150651240	0	0	0	1	0
rs150651291	0	1	0	0	0
rs150651568	0	0	0	1	0
rs150651849	0	0	1	0	0
rs150651937	0	0	0	1	0
rs150652361	0	0	0	1	0
rs150652677	0	0	0	1	0
rs150653367	0	0	0	1	0
rs150653539	0	1	0	0	0
rs150653631	0	0	0	1	0
rs150653993	0	0	0	1	0
rs150654106	0	0	0	1	0
rs150654731	0	0	0	1	0
rs150655581	0	0	0	1	0
rs150655618	0	0	1	0	0
rs150656546	0	0	0	1	0
rs150656984	0	0	0	1	0
rs150657427	0	0	0	1	0
rs150657659	0	0	0	1	0
rs150657758	0	0	0	1	0
rs150657809	0	0	0	1	0
rs150657988	0	0	0	1	0
rs150658426	0	0	0	1	0
rs150658746	0	0	0	1	0
rs150658750	0	0	0	1	0
rs150658800	0	0	0	1	0
rs150659007	1	0	0	0	0
rs150659098	0	0	0	1	0
rs150659249	1	0	0	0	0
rs150659317	0	0	0	1	0
rs150660109	0	0	0	1	0
rs150660500	0	1	0	0	0
rs150660636	0	0	0	1	0
rs150660961	0	0	0	1	0
rs150660972	0	0	0	1	0
rs150661421	0	0	1	0	0
rs150662325	0	0	0	1	0
rs150662361	0	0	0	1	0
rs150662814	0	0	1	0	0
rs150663089	0	1	0	0	0
rs150663586	0	0	0	1	0
rs150665194	0	0	1	0	0
rs150665300	0	0	0	1	0
rs150665491	0	1	0	0	0
rs150665593	0	0	1	0	0
rs150665634	0	0	0	1	0
rs150666381	0	0	0	1	0
rs150666645	0	1	0	0	0
rs150666821	0	0	0	1	0
rs150666823	0	0	0	1	0
rs150666852	0	0	0	1	0
rs150666970	0	1	0	0	0
rs150667053	0	0	0	1	0
rs150667174	0	0	0	1	0
rs150667681	0	0	0	1	0
rs150668013	0	0	0	1	0
rs150668063	0	0	0	1	0
rs150668568	0	0	0	1	0
rs150668723	0	0	0	1	0
rs150668882	1	0	0	0	0
rs150668979	0	0	0	1	0
rs150669492	0	0	0	1	0
rs150669886	0	0	0	1	0
rs150670174	0	0	0	1	0
rs150670620	0	0	1	0	0
rs150671483	0	0	0	1	0
rs150672007	0	0	0	1	0
rs150672046	0	0	0	1	0
rs150672114	0	0	0	1	0
rs150672119	0	1	0	0	0
rs150672164	0	0	0	1	0
rs150672350	0	1	0	0	0
rs150672616	0	0	0	1	0
rs150672730	0	0	0	1	0
rs150673155	0	0	0	1	0
rs150673217	0	1	0	0	0
rs150674363	0	0	1	0	0
rs150674546	0	0	0	1	0
rs150674689	0	0	0	1	0
rs150674782	0	0	0	1	0
rs150674900	0	0	0	1	0
rs150675011	1	0	0	0	0
rs150675027	0	0	0	1	0
rs150675874	0	0	0	1	0
rs150676478	0	0	0	1	0
rs150676541	0	0	0	1	0
rs150676852	0	0	0	1	0
rs150677089	0	0	0	1	0
rs150677734	0	0	1	0	0
rs150678162	0	0	0	1	0
rs150678222	0	0	0	1	0
rs150678305	0	0	0	1	0
rs150678560	0	0	0	1	0
rs150678887	0	0	0	1	0
rs150679025	0	1	0	0	0
rs150679041	0	0	0	1	0
rs150679211	0	0	0	1	0
rs150679252	0	0	0	1	0
rs150680338	0	0	0	1	0
rs150680664	0	0	0	1	0
rs150681044	0	0	0	1	0
rs150681233	0	0	0	1	0
rs150681650	0	1	0	0	0
rs150681849	0	0	0	0	1
rs150682080	1	0	0	0	0
rs150682130	0	0	0	1	0
rs150682247	0	0	0	1	0
rs150683278	0	0	0	1	0
rs150683494	0	0	1	0	0
rs150683525	0	0	0	1	0
rs150683641	0	0	1	0	0
rs150684142	0	0	1	0	0
rs150684488	0	0	0	1	0
rs150685134	0	0	0	1	0
rs150685585	0	0	0	1	0
rs150685682	0	0	0	1	0
rs150685861	0	1	0	0	0
rs150686967	0	0	0	1	0
rs150687728	0	0	0	1	0
rs150687773	0	0	0	1	0
rs150688657	0	0	0	0	1
rs150688825	0	0	1	0	0
rs150689062	0	0	0	1	0
rs150689170	0	1	0	0	0
rs150691091	0	0	0	1	0
rs150691236	0	0	0	1	0
rs150691571	0	0	0	1	0
rs150691819	0	0	0	1	0
rs150692207	0	1	0	0	0
rs150692433	0	0	0	1	0
rs150692599	0	0	0	0	1
rs150693609	0	0	0	1	0
rs150693710	0	0	0	1	0
rs150693758	0	0	0	1	0
rs150693770	1	0	0	0	0
rs150693795	0	0	0	1	0
rs150693856	0	0	1	0	0
rs150694964	1	0	0	0	0
rs150695332	0	1	0	0	0
rs150695632	0	0	0	1	0
rs150696463	0	0	0	1	0
rs150696990	0	0	0	1	0
rs150697225	0	0	0	1	0
rs150697339	0	0	0	1	0
rs150697593	0	0	0	1	0
rs150697973	0	0	1	0	0
rs150698962	0	0	1	0	0
rs150699158	0	0	0	1	0
rs150699417	0	1	0	0	0
rs150700183	0	1	0	0	0
rs150700191	0	0	0	1	0
rs150700467	0	0	0	1	0
rs150700574	0	0	0	1	0
rs150701193	0	0	0	1	0
rs150701299	0	0	0	1	0
rs150701471	0	0	0	1	0
rs150701789	0	0	0	1	0
rs150702228	0	0	0	1	0
rs150702296	0	0	0	1	0
rs150702449	0	0	0	1	0
rs150702481	1	0	0	0	0
rs150702566	0	0	0	1	0
rs150702574	0	0	0	1	0
rs150702768	0	1	0	0	0
rs150702947	0	0	0	1	0
rs150703022	0	0	0	1	0
rs150703448	0	0	0	1	0
rs150703674	0	0	0	1	0
rs150703721	0	0	1	0	0
rs150704174	0	1	0	0	0
rs150704510	0	0	1	0	0
rs150704836	0	0	0	1	0
rs150704975	0	0	0	1	0
rs150705064	0	0	0	1	0
rs150706316	0	0	1	0	0
rs150707349	0	0	0	1	0
rs150707545	0	0	0	1	0
rs150707587	1	0	0	0	0
rs150707625	0	0	0	0	1
rs150707739	0	0	0	0	1
rs150707823	0	0	0	1	0
rs150708267	0	0	1	0	0
rs150708563	0	0	0	0	1
rs150709193	0	1	0	0	0
rs150709271	0	0	1	0	0
rs150709426	0	0	0	1	0
rs150709513	1	0	0	0	0
rs150709598	1	0	0	0	0
rs150709925	0	0	0	1	0
rs150710017	0	0	0	1	0
rs150710532	0	0	0	1	0
rs150711166	1	0	0	0	0
rs150711204	1	0	0	0	0
rs150711386	1	0	0	0	0
rs150712049	1	0	0	0	0
rs150712154	0	0	0	1	0
rs150712727	1	0	0	0	0
rs150713080	1	0	0	0	0
rs150713575	0	0	0	1	0
rs150713623	0	1	0	0	0
rs150713709	0	1	0	0	0
rs150713896	0	0	0	1	0
rs150713979	0	0	1	0	0
rs150715019	0	1	0	0	0
rs150715193	0	0	0	1	0
rs150715312	0	0	0	1	0
rs150715649	0	0	1	0	0
rs150715730	0	1	0	0	0
rs150715890	0	0	0	1	0
rs150716209	0	0	0	1	0
rs150716596	0	0	1	0	0
rs150717046	0	0	0	1	0
rs150717169	0	0	0	1	0
rs150717401	0	0	0	1	0
rs150717726	0	0	0	1	0
rs150718816	0	1	0	0	0
rs150719237	0	0	0	1	0
rs150719460	0	1	0	0	0
rs150719614	0	1	0	0	0
rs150719821	0	0	0	1	0
rs150721078	0	1	0	0	0
rs150721234	0	0	0	1	0
rs150721441	0	1	0	0	0
rs150721530	0	0	0	1	0
rs150721869	0	0	0	1	0
rs150722044	0	0	1	0	0
rs150722305	0	1	0	0	0
rs150722488	0	0	0	1	0
rs150722992	0	0	1	0	0
rs150723652	0	0	0	1	0
rs150723676	0	0	0	1	0
rs150724452	0	1	0	0	0
rs150724481	0	0	0	1	0
rs150724893	0	0	0	1	0
rs150726348	1	0	0	0	0
rs150727188	0	0	0	1	0
rs150727318	0	0	0	1	0
rs150727471	0	0	0	1	0
rs150727621	0	1	0	0	0
rs150727739	0	0	0	1	0
rs150727986	0	0	0	1	0
rs150728303	1	0	0	0	0
rs150728661	0	0	0	1	0
rs150728737	0	0	0	1	0
rs150728755	0	0	0	1	0
rs150728886	0	0	0	1	0
rs150728966	0	0	1	0	0
rs150729205	0	0	0	1	0
rs150729212	0	0	0	1	0
rs150729222	0	0	0	0	1
rs150729685	0	0	0	0	1
rs150730297	0	0	0	1	0
rs150730391	0	0	0	1	0
rs150731135	0	1	0	0	0
rs150731210	0	0	0	0	1
rs150731243	0	0	0	1	0
rs150731410	0	0	0	0	1
rs150731470	0	0	0	1	0
rs150731916	0	0	0	1	0
rs150733161	0	0	0	1	0
rs150734244	0	1	0	0	0
rs150735168	0	0	0	1	0
rs150735758	0	0	0	1	0
rs150735999	0	0	0	1	0
rs150736073	0	1	0	0	0
rs150736582	1	0	0	0	0
rs150736598	0	0	0	1	0
rs150736838	0	0	0	1	0
rs150737176	0	0	0	1	0
rs150737733	0	0	0	1	0
rs150737932	0	0	0	1	0
rs150738085	0	0	0	1	0
rs150738387	0	0	0	1	0
rs150738959	0	0	0	1	0
rs150740324	0	0	0	1	0
rs150740608	0	0	0	1	0
rs150741014	0	0	1	0	0
rs150741339	0	0	1	0	0
rs150741491	0	0	0	1	0
rs150741742	0	0	0	1	0
rs150741835	0	0	0	1	0
rs150742646	0	0	0	1	0
rs150742766	1	0	0	0	0
rs150743016	0	0	0	1	0
rs150743637	0	0	0	1	0
rs150743888	0	0	0	1	0
rs150744313	0	0	0	1	0
rs150744324	0	0	0	1	0
rs150745422	0	0	0	1	0
rs150745980	0	0	1	0	0
rs150746280	0	0	0	1	0
rs150747082	0	0	0	1	0
rs150747574	0	0	0	1	0
rs150747589	0	0	0	1	0
rs150747696	0	0	0	1	0
rs150747735	0	0	0	1	0
rs150747911	0	1	0	0	0
rs150748664	0	0	0	1	0
rs150748899	0	1	0	0	0
rs150748961	0	0	0	1	0
rs150749147	0	0	0	1	0
rs150749536	0	0	0	1	0
rs150750046	0	0	0	1	0
rs150750458	0	0	0	1	0
rs150750692	0	0	0	1	0
rs150751251	0	0	0	1	0
rs150751363	1	0	0	0	0
rs150751569	0	0	0	1	0
rs150751761	0	0	0	1	0
rs150751762	1	0	0	0	0
rs150752510	0	0	0	0	1
rs150753720	0	1	0	0	0
rs150756382	0	1	0	0	0
rs150756845	0	0	0	1	0
rs150757221	1	0	0	0	0
rs150757365	0	1	0	0	0
rs150758032	0	0	0	1	0
rs150758966	0	0	0	1	0
rs150759750	0	0	1	0	0
rs150760162	1	0	0	0	0
rs150761114	0	0	0	1	0
rs150761562	1	0	0	0	0
rs150762162	0	0	0	1	0
rs150762295	1	0	0	0	0
rs150762911	0	0	0	1	0
rs150763125	0	0	0	1	0
rs150763445	0	0	0	1	0
rs150763945	0	0	0	0	1
rs150764222	0	0	0	1	0
rs150764501	0	0	0	1	0
rs150764692	0	0	0	1	0
rs150765147	0	0	0	1	0
rs150765539	0	0	0	1	0
rs150766106	0	0	0	1	0
rs150766173	0	0	0	1	0
rs150766650	0	0	0	1	0
rs150766972	0	0	0	1	0
rs150767005	0	0	0	1	0
rs150767379	0	0	0	1	0
rs150767635	1	0	0	0	0
rs150768631	1	0	0	0	0
rs150768731	0	1	0	0	0
rs150769113	0	0	0	1	0
rs150769972	0	0	0	1	0
rs150770159	0	0	1	0	0
rs150770383	0	0	1	0	0
rs150770891	0	0	0	1	0
rs150771245	0	0	0	1	0
rs150771270	0	0	0	1	0
rs150772641	0	0	0	1	0
rs150773154	0	0	0	1	0
rs150773546	0	0	0	1	0
rs150773598	0	0	0	0	1
rs150774286	1	0	0	0	0
rs150774932	0	0	1	0	0
rs150774951	0	0	0	1	0
rs150775562	0	0	0	1	0
rs150775803	0	0	0	1	0
rs150775894	0	0	0	1	0
rs150775904	0	0	0	1	0
rs150776859	0	0	0	1	0
rs150777046	0	0	0	1	0
rs150778082	0	0	0	1	0
rs150778288	0	0	0	1	0
rs150778849	1	0	0	0	0
rs150778851	0	0	0	0	1
rs150779185	0	0	0	1	0
rs150779503	0	0	0	1	0
rs150779662	0	0	0	1	0
rs150780766	0	0	1	0	0
rs150780958	0	0	0	1	0
rs150781630	1	0	0	0	0
rs150782073	0	0	0	1	0
rs150782176	0	0	0	1	0
rs150783779	0	0	0	1	0
rs150785457	0	0	0	1	0
rs150786069	0	0	0	0	1
rs150786465	0	0	0	1	0
rs150786526	0	0	1	0	0
rs150786824	0	0	0	1	0
rs150787321	0	0	0	1	0
rs150787354	0	0	0	1	0
rs150787549	0	0	0	1	0
rs150787983	0	0	0	1	0
rs150788469	0	0	0	1	0
rs150788657	0	0	0	1	0
rs150788793	0	1	0	0	0
rs150788890	0	1	0	0	0
rs150788953	0	1	0	0	0
rs150789921	0	0	1	0	0
rs150789952	0	0	0	1	0
rs150790306	0	0	0	1	0
rs150790356	0	0	0	1	0
rs150790859	0	0	0	1	0
rs150791362	0	0	1	0	0
rs150791808	0	1	0	0	0
rs150792331	0	1	0	0	0
rs150792482	0	0	0	1	0
rs150792827	0	0	0	1	0
rs150792857	0	0	0	1	0
rs150792944	0	0	0	1	0
rs150793447	0	0	0	1	0
rs150793468	0	0	0	1	0
rs150793469	1	0	0	0	0
rs150793499	0	1	0	0	0
rs150793953	1	0	0	0	0
rs150793987	0	0	0	1	0
rs150794150	0	0	0	1	0
rs150794490	0	0	1	0	0
rs150794606	0	0	1	0	0
rs150794863	0	0	0	1	0
rs150795341	0	0	0	1	0
rs150795751	0	0	1	0	0
rs150795803	0	0	0	1	0
rs150796442	0	0	0	0	1
rs150796601	0	1	0	0	0
rs150796687	0	0	0	1	0
rs150796758	0	0	0	1	0
rs150797655	0	1	0	0	0
rs150799032	0	0	0	1	0
rs150799317	0	0	0	1	0
rs150799530	0	0	0	1	0
rs150799619	0	0	0	1	0
rs150799894	0	1	0	0	0
rs150799926	0	0	1	0	0
rs150800300	1	0	0	0	0
rs150800319	0	0	0	0	1
rs150800369	0	0	0	1	0
rs150800398	0	0	0	1	0
rs150800893	0	0	0	1	0
rs150801029	0	0	0	1	0
rs150801071	0	0	0	1	0
rs150801800	0	0	0	1	0
rs150801938	0	0	0	1	0
rs150802554	0	1	0	0	0
rs150803149	0	0	0	0	1
rs150803345	0	1	0	0	0
rs150803818	0	0	0	0	1
rs150803855	0	0	1	0	0
rs150804727	0	0	0	1	0
rs150805193	0	0	0	1	0
rs150805221	0	1	0	0	0
rs150805590	0	0	0	1	0
rs150805625	0	0	0	1	0
rs150805734	1	0	0	0	0
rs150805874	0	0	0	1	0
rs150805998	0	0	0	1	0
rs150806229	0	0	0	1	0
rs150806811	1	0	0	0	0
rs150807645	0	0	0	1	0
rs150807671	0	0	0	1	0
rs150807697	0	0	0	1	0
rs150807926	0	0	0	1	0
rs150808314	0	0	0	1	0
rs150809901	0	0	0	1	0
rs150809914	0	0	0	1	0
rs150810335	0	0	0	1	0
rs150810451	0	0	1	0	0
rs150810483	0	0	0	1	0
rs150810717	0	0	1	0	0
rs150810815	0	0	1	0	0
rs150810908	0	0	1	0	0
rs150812194	1	0	0	0	0
rs150812339	0	1	0	0	0
rs150812752	0	0	0	1	0
rs150812901	0	0	0	1	0
rs150813139	0	0	1	0	0
rs150813304	0	1	0	0	0
rs150813345	0	1	0	0	0
rs150813507	0	0	0	1	0
rs150814187	0	0	0	1	0
rs150814728	0	0	0	1	0
rs150814949	0	1	0	0	0
rs150815370	0	0	0	1	0
rs150815683	0	0	0	1	0
rs150815806	0	1	0	0	0
rs150816034	0	0	1	0	0
rs150817192	0	0	0	1	0
rs150817437	0	0	0	1	0
rs150817625	0	1	0	0	0
rs150817935	1	0	0	0	0
rs150818145	0	0	1	0	0
rs150819110	0	0	1	0	0
rs150819150	0	1	0	0	0
rs150819290	0	1	0	0	0
rs150819321	0	0	0	1	0
rs150819659	0	1	0	0	0
rs150819700	0	0	1	0	0
rs150819877	0	0	0	1	0
rs150820019	1	0	0	0	0
rs150820251	0	1	0	0	0
rs150820427	1	0	0	0	0
rs150820741	0	0	0	1	0
rs150821145	0	0	0	1	0
rs150821592	0	0	0	1	0
rs150821630	0	0	0	1	0
rs150821804	0	0	0	1	0
rs150821886	0	0	1	0	0
rs150823855	0	0	0	1	0
rs150823896	0	0	0	1	0
rs150825074	0	0	0	0	1
rs150825385	0	1	0	0	0
rs150826037	0	0	0	1	0
rs150826493	1	0	0	0	0
rs150826590	0	0	0	1	0
rs150826683	0	0	0	1	0
rs150827180	0	0	0	1	0
rs150827203	0	0	0	1	0
rs150827559	0	0	0	1	0
rs150827782	0	0	0	1	0
rs150827980	0	0	0	1	0
rs150828075	0	0	0	1	0
rs150828521	1	0	0	0	0
rs150828604	0	0	0	1	0
rs150828747	0	0	0	1	0
rs150828919	0	0	0	1	0
rs150829224	0	0	0	1	0
rs150829295	0	0	0	1	0
rs150829342	0	0	0	1	0
rs150829854	1	0	0	0	0
rs150830095	0	0	0	1	0
rs150830533	0	0	0	0	1
rs150831083	0	0	0	1	0
rs150831445	0	0	0	1	0
rs150831530	0	0	0	1	0
rs150831924	0	0	0	1	0
rs150832370	0	0	0	1	0
rs150832453	0	0	0	1	0
rs150832943	0	0	0	1	0
rs150832966	0	0	0	1	0
rs150833069	0	0	0	1	0
rs150833326	0	0	0	1	0
rs150833497	0	0	0	1	0
rs150833979	0	1	0	0	0
rs150833984	0	0	0	1	0
rs150834112	0	1	0	0	0
rs150834607	0	0	0	1	0
rs150835110	0	0	0	1	0
rs150835180	0	0	1	0	0
rs150835229	0	0	0	1	0
rs150835474	0	0	0	1	0
rs150836915	0	0	0	1	0
rs150837678	1	0	0	0	0
rs150838917	0	0	1	0	0
rs150839048	0	0	0	1	0
rs150839075	0	0	0	1	0
rs150839290	0	0	0	1	0
rs150839554	0	0	0	1	0
rs150839678	0	0	0	1	0
rs150840704	0	1	0	0	0
rs150840753	0	0	0	1	0
rs150841244	0	1	0	0	0
rs150842223	0	0	0	1	0
rs150842372	0	0	0	1	0
rs150842448	0	0	0	1	0
rs150842479	0	0	0	1	0
rs150843275	0	0	1	0	0
rs150843831	0	0	0	1	0
rs150844191	0	0	0	1	0
rs150844228	0	0	0	1	0
rs150844709	0	1	0	0	0
rs150845292	0	0	0	1	0
rs150845598	0	0	0	1	0
rs150845721	0	0	0	1	0
rs150846539	0	0	0	1	0
rs150846957	0	0	0	1	0
rs150847087	0	0	0	1	0
rs150847112	0	0	0	1	0
rs150847372	0	0	0	1	0
rs150847486	0	0	0	1	0
rs150848245	0	0	0	1	0
rs150848403	0	0	0	1	0
rs150848679	0	1	0	0	0
rs150849310	0	1	0	0	0
rs150849630	0	0	0	1	0
rs150849826	0	0	0	1	0
rs150849867	0	1	0	0	0
rs150850708	0	0	0	1	0
rs150851204	0	0	0	1	0
rs150851426	0	0	0	1	0
rs150852284	0	0	0	1	0
rs150852831	0	0	0	1	0
rs150852865	1	0	0	0	0
rs150853316	0	0	0	1	0
rs150853522	0	0	1	0	0
rs150853663	0	0	0	1	0
rs150854161	0	1	0	0	0
rs150854573	0	0	0	1	0
rs150854942	0	0	0	1	0
rs150855634	0	0	0	1	0
rs150855763	0	0	0	1	0
rs150855926	0	0	0	1	0
rs150856310	0	0	0	1	0
rs150856695	0	0	0	1	0
rs150857113	0	0	0	1	0
rs150857407	0	0	0	1	0
rs150857511	0	0	1	0	0
rs150857826	0	0	0	1	0
rs150858419	0	0	0	1	0
rs150858420	0	0	0	1	0
rs150858838	0	0	0	1	0
rs150859103	0	0	0	1	0
rs150859442	0	0	0	1	0
rs150859597	0	0	1	0	0
rs150859661	0	0	0	1	0
rs150859776	0	0	0	1	0
rs150859833	0	0	0	1	0
rs150859968	1	0	0	0	0
rs150860791	0	0	0	1	0
rs150861075	0	0	0	1	0
rs150861234	0	1	0	0	0
rs150861795	0	1	0	0	0
rs150861809	0	1	0	0	0
rs150862076	0	0	0	1	0
rs150862536	0	1	0	0	0
rs150862621	0	0	0	0	1
rs150863026	0	0	0	1	0
rs150863311	0	1	0	0	0
rs150863712	0	0	0	1	0
rs150864097	0	0	0	1	0
rs150864103	0	0	0	1	0
rs150864513	0	0	0	1	0
rs150864754	1	0	0	0	0
rs150865154	0	0	1	0	0
rs150865583	0	0	0	1	0
rs150865927	0	0	0	1	0
rs150866497	0	0	0	1	0
rs150866751	0	0	0	1	0
rs150867425	0	0	0	1	0
rs150867705	0	0	0	1	0
rs150867707	0	0	0	1	0
rs150867731	0	0	0	1	0
rs150868009	1	0	0	0	0
rs150868195	0	0	0	1	0
rs150868525	0	0	0	1	0
rs150869064	0	0	0	1	0
rs150869113	0	0	0	1	0
rs150869134	0	0	0	1	0
rs150869463	0	0	0	1	0
rs150870519	0	0	1	0	0
rs150871082	0	1	0	0	0
rs150871162	0	0	1	0	0
rs150871163	1	0	0	0	0
rs150871763	0	0	0	1	0
rs150871876	0	0	0	1	0
rs150871964	0	0	0	1	0
rs150872173	0	0	1	0	0
rs150872343	0	0	0	1	0
rs150872518	0	0	0	1	0
rs150872533	0	1	0	0	0
rs150872582	0	0	0	1	0
rs150872612	0	0	0	1	0
rs150872988	0	0	0	1	0
rs150873032	0	0	0	1	0
rs150873275	0	0	0	1	0
rs150873585	0	0	0	1	0
rs150873778	0	0	0	1	0
rs150874583	0	0	0	1	0
rs150874702	0	0	0	1	0
rs150874780	0	0	0	1	0
rs150875074	0	0	1	0	0
rs150875341	0	0	0	1	0
rs150876544	0	0	1	0	0
rs150876618	0	0	0	1	0
rs150876653	0	0	0	1	0
rs150876947	0	0	0	1	0
rs150877003	0	0	0	1	0
rs150877168	0	0	1	0	0
rs150877306	0	0	0	1	0
rs150877701	0	0	0	1	0
rs150878102	0	0	0	1	0
rs150878290	0	0	0	1	0
rs150878898	0	0	1	0	0
rs150878947	0	0	0	1	0
rs150879282	0	0	0	1	0
rs150880102	0	0	0	1	0
rs150880425	0	0	0	1	0
rs150880669	1	0	0	0	0
rs150881084	0	0	0	1	0
rs150881464	0	0	0	1	0
rs150881684	1	0	0	0	0
rs150882198	0	0	1	0	0
rs150882644	0	0	0	1	0
rs150883958	0	0	0	1	0
rs150884171	0	0	0	1	0
rs150884703	0	0	0	1	0
rs150884977	0	0	0	1	0
rs150885016	0	0	0	1	0
rs150885570	0	0	0	1	0
rs150886098	1	0	0	0	0
rs150886141	0	0	0	1	0
rs150886189	0	0	0	1	0
rs150886484	0	0	0	1	0
rs150886568	0	0	0	1	0
rs150886723	0	0	0	1	0
rs150887285	0	0	0	1	0
rs150887499	0	0	0	1	0
rs150887960	0	0	0	1	0
rs150888292	0	0	0	1	0
rs150888721	0	0	0	1	0
rs150888817	0	0	0	1	0
rs150889258	0	0	0	1	0
rs150890226	0	0	0	1	0
rs150890229	0	0	0	1	0
rs150890942	0	0	0	1	0
rs150891386	0	0	0	1	0
rs150892220	0	0	0	1	0
rs150892506	0	1	0	0	0
rs150892867	0	0	0	1	0
rs150892908	0	0	0	1	0
rs150892941	0	1	0	0	0
rs150893404	1	0	0	0	0
rs150893932	0	0	0	1	0
rs150894614	0	0	0	1	0
rs150894822	0	1	0	0	0
rs150894835	0	0	0	1	0
rs150895029	0	0	0	1	0
rs150895382	0	0	0	1	0
rs150895631	0	0	0	1	0
rs150896522	0	0	0	1	0
rs150896627	0	0	0	1	0
rs150897238	0	0	0	1	0
rs150897668	1	0	0	0	0
rs150898136	0	0	0	1	0
rs150898497	0	0	0	1	0
rs150898889	0	0	0	1	0
rs150899728	0	0	0	1	0
rs150899850	0	0	0	1	0
rs150899935	0	0	0	1	0
rs150900209	0	0	0	1	0
rs150900898	0	0	0	1	0
rs150901029	0	0	0	1	0
rs150901234	0	0	0	1	0
rs150901434	1	0	0	0	0
rs150901559	0	0	0	1	0
rs150901907	0	0	0	1	0
rs150901950	0	0	0	0	1
rs150902522	0	0	0	1	0
rs150902630	0	1	0	0	0
rs150902752	0	1	0	0	0
rs150902993	0	0	1	0	0
rs150903219	0	1	0	0	0
rs150904118	0	0	0	1	0
rs150904366	0	0	0	1	0
rs150905687	0	0	0	1	0
rs150905914	0	0	0	1	0
rs150906538	0	1	0	0	0
rs150908301	0	0	0	1	0
rs150908453	0	1	0	0	0
rs150908459	0	0	0	1	0
rs150908739	0	0	0	1	0
rs150908853	0	0	0	1	0
rs150909134	0	0	0	1	0
rs150909205	0	0	0	1	0
rs150909395	0	0	0	1	0
rs150909424	0	0	0	1	0
rs150909461	0	0	1	0	0
rs150909501	1	0	0	0	0
rs150909980	0	0	0	1	0
rs150910140	0	0	0	1	0
rs150910593	0	0	0	1	0
rs150910797	0	0	0	1	0
rs150911359	0	0	0	1	0
rs150911740	0	0	0	1	0
rs150912008	0	0	0	1	0
rs150912022	1	0	0	0	0
rs150912219	0	0	0	1	0
rs150912547	0	0	0	1	0
rs150912993	0	1	0	0	0
rs150913081	0	1	0	0	0
rs150913886	0	0	0	1	0
rs150914071	0	1	0	0	0
rs150914307	0	0	1	0	0
rs150915204	0	0	0	1	0
rs150915609	0	0	0	1	0
rs150915824	0	0	0	1	0
rs150915882	0	0	0	1	0
rs150916190	1	0	0	0	0
rs150916360	1	0	0	0	0
rs150916642	0	0	0	1	0
rs150917077	0	0	0	1	0
rs150917732	1	0	0	0	0
rs150918657	0	0	0	1	0
rs150918822	0	0	0	1	0
rs150919231	0	1	0	0	0
rs150920076	0	0	1	0	0
rs150920090	0	0	0	1	0
rs150920965	0	0	0	1	0
rs150921517	0	0	0	1	0
rs150922165	0	0	0	1	0
rs150922504	0	1	0	0	0
rs150923658	0	0	0	1	0
rs150923785	1	0	0	0	0
rs150924933	0	0	0	0	1
rs150925311	0	0	0	1	0
rs150925678	0	0	0	1	0
rs150927485	1	0	0	0	0
rs150927495	0	0	0	1	0
rs150927850	0	0	0	1	0
rs150928343	0	1	0	0	0
rs150929583	0	0	1	0	0
rs150930636	0	0	0	1	0
rs150930770	0	0	0	0	1
rs150931252	0	0	0	1	0
rs150931302	0	0	0	1	0
rs150931356	0	0	0	1	0
rs150931442	0	0	0	1	0
rs150931657	1	0	0	0	0
rs150931907	1	0	0	0	0
rs150931928	0	0	0	0	1
rs150932337	0	0	0	1	0
rs150932555	0	0	0	1	0
rs150932558	0	0	0	1	0
rs150932585	0	0	0	1	0
rs150932593	0	0	0	1	0
rs150932890	0	1	0	0	0
rs150932957	0	0	0	1	0
rs150933372	0	0	0	1	0
rs150933719	0	1	0	0	0
rs150933942	0	0	1	0	0
rs150933983	0	0	1	0	0
rs150934272	0	0	0	1	0
rs150934472	0	0	0	1	0
rs150934903	0	0	0	0	1
rs150935787	0	0	0	1	0
rs150938444	0	0	0	1	0
rs150938921	0	1	0	0	0
rs150938927	0	0	1	0	0
rs150939250	0	0	0	1	0
rs150939718	1	0	0	0	0
rs150939795	0	0	1	0	0
rs150940109	1	0	0	0	0
rs150941314	0	0	0	1	0
rs150941642	0	0	0	1	0
rs150941734	0	0	0	1	0
rs150941864	0	0	0	1	0
rs150942016	0	0	0	1	0
rs150942322	0	0	0	1	0
rs150942384	0	1	0	0	0
rs150943276	0	0	0	1	0
rs150943417	1	0	0	0	0
rs150943697	1	0	0	0	0
rs150943878	0	0	0	1	0
rs150943982	0	0	0	1	0
rs150945216	0	0	0	1	0
rs150945257	1	0	0	0	0
rs150945469	0	1	0	0	0
rs150945539	0	0	0	0	1
rs150945621	0	0	0	1	0
rs150946376	0	0	0	1	0
rs150946803	0	1	0	0	0
rs150946862	0	0	0	1	0
rs150946980	0	1	0	0	0
rs150947020	0	0	0	1	0
rs150947136	0	0	0	1	0
rs150947215	0	0	0	1	0
rs150947602	0	1	0	0	0
rs150947744	0	0	0	1	0
rs150948049	0	0	0	1	0
rs150948220	1	0	0	0	0
rs150948303	0	0	0	1	0
rs150948352	0	0	0	1	0
rs150948603	0	0	1	0	0
rs150948780	0	0	0	1	0
rs150948939	0	0	0	1	0
rs150949375	0	0	0	1	0
rs150949555	0	0	0	1	0
rs150950192	0	0	0	1	0
rs150950918	0	0	0	1	0
rs150951321	0	0	0	1	0
rs150951458	0	0	0	1	0
rs150951748	0	0	0	1	0
rs150952046	0	0	0	1	0
rs150952306	1	0	0	0	0
rs150952550	0	0	0	1	0
rs150953020	0	0	0	1	0
rs150953176	0	1	0	0	0
rs150953476	0	0	0	1	0
rs150954101	0	0	0	1	0
rs150954345	0	0	0	1	0
rs150954830	1	0	0	0	0
rs150955182	1	0	0	0	0
rs150956303	0	1	0	0	0
rs150957011	0	0	0	1	0
rs150957169	0	0	0	1	0
rs150957182	0	0	0	1	0
rs150957294	0	0	0	1	0
rs150957499	0	0	0	1	0
rs150957701	0	0	0	1	0
rs150957814	0	0	0	1	0
rs150957835	0	0	1	0	0
rs150958116	0	0	0	1	0
rs150959322	0	1	0	0	0
rs150959631	0	0	0	1	0
rs150959662	0	0	0	1	0
rs150959730	0	0	0	1	0
rs150960110	0	0	1	0	0
rs150960140	0	0	0	1	0
rs150960190	0	0	1	0	0
rs150960376	0	0	0	1	0
rs150960443	0	0	0	1	0
rs150960518	0	0	0	1	0
rs150960783	0	0	0	1	0
rs150960925	1	0	0	0	0
rs150961074	0	0	0	0	1
rs150962108	0	0	0	1	0
rs150962149	0	0	0	1	0
rs150962261	0	0	0	1	0
rs150962346	0	0	0	1	0
rs150962387	0	0	0	1	0
rs150963072	0	0	1	0	0
rs150963116	0	0	0	1	0
rs150963427	0	0	0	1	0
rs150963620	0	0	0	1	0
rs150963682	0	0	0	1	0
rs150964220	0	0	0	1	0
rs150965117	0	0	0	1	0
rs150966006	0	0	1	0	0
rs150966259	0	0	0	1	0
rs150967230	0	0	0	1	0
rs150967543	0	1	0	0	0
rs150967574	0	0	1	0	0
rs150967906	0	1	0	0	0
rs150967915	1	0	0	0	0
rs150967966	0	0	0	1	0
rs150967975	0	0	0	0	1
rs150968187	0	0	0	1	0
rs150969018	0	0	0	1	0
rs150969351	0	0	1	0	0
rs150969768	0	0	0	1	0
rs150970371	0	0	0	1	0
rs150970554	0	0	0	1	0
rs150971200	0	0	1	0	0
rs150972228	0	0	0	1	0
rs150972402	0	0	0	1	0
rs150972450	0	0	0	1	0
rs150972921	0	0	1	0	0
rs150973307	0	0	0	1	0
rs150973658	0	0	0	1	0
rs150973705	0	0	0	1	0
rs150973756	0	0	0	1	0
rs150974057	0	0	0	1	0
rs150974860	0	0	1	0	0
rs150974976	0	0	0	1	0
rs150975578	0	0	0	1	0
rs150975722	0	1	0	0	0
rs150976314	0	0	0	1	0
rs150976481	1	0	0	0	0
rs150976662	0	0	0	1	0
rs150976671	0	0	1	0	0
rs150976941	0	0	1	0	0
rs150977271	0	0	0	1	0
rs150977358	0	0	0	1	0
rs150977490	0	0	0	1	0
rs150977839	0	0	0	1	0
rs150978016	0	0	0	1	0
rs150978347	0	0	0	1	0
rs150978435	0	1	0	0	0
rs150978594	0	0	0	1	0
rs150978939	0	0	0	1	0
rs150979096	0	0	0	1	0
rs150980015	0	0	0	1	0
rs150980163	0	1	0	0	0
rs150980251	0	1	0	0	0
rs150980868	0	0	0	1	0
rs150980878	0	0	0	1	0
rs150980891	0	0	0	1	0
rs150981923	0	0	0	1	0
rs150982068	0	0	0	1	0
rs150982280	0	0	0	1	0
rs150982349	0	0	0	1	0
rs150982700	0	0	0	1	0
rs150982884	0	0	0	1	0
rs150982960	0	0	0	1	0
rs150983028	0	0	0	1	0
rs150984474	0	0	0	1	0
rs150984495	0	0	0	1	0
rs150984918	0	0	0	1	0
rs150985004	0	0	1	0	0
rs150985062	0	0	0	1	0
rs150985414	0	0	0	1	0
rs150985920	0	0	0	0	1
rs150986041	0	1	0	0	0
rs150986093	0	0	0	1	0
rs150986284	0	0	0	1	0
rs150986460	0	0	0	1	0
rs150986852	0	1	0	0	0
rs150987582	0	0	0	1	0
rs150988608	0	0	0	1	0
rs150988767	0	0	0	1	0
rs150989719	0	0	0	1	0
rs150990052	0	0	0	1	0
rs150990168	0	0	0	1	0
rs150990265	1	0	0	0	0
rs150990712	0	0	0	1	0
rs150991061	0	0	0	1	0
rs150991104	0	0	0	1	0
rs150991980	0	0	0	0	1
rs150992031	0	0	0	1	0
rs150992358	0	0	0	1	0
rs150992887	0	0	0	1	0
rs150994119	0	0	0	1	0
rs150994343	0	0	1	0	0
rs150994788	0	0	0	1	0
rs150995131	0	1	0	0	0
rs150995160	0	0	0	1	0
rs150995201	0	0	0	1	0
rs150995209	0	0	0	1	0
rs150996140	0	0	0	1	0
rs150996218	0	0	0	1	0
rs150996865	0	0	0	1	0
rs150997267	1	0	0	0	0
rs150997524	0	0	0	1	0
rs150997548	0	0	0	1	0
rs150997819	0	0	1	0	0
rs150998389	0	0	0	1	0
rs150998680	0	0	1	0	0
rs150998723	0	0	0	1	0
rs150998897	0	1	0	0	0
rs150999063	0	1	0	0	0
rs150999126	0	0	0	1	0
rs150999189	0	0	0	1	0
rs150999455	0	0	1	0	0
rs150999504	0	0	0	1	0
rs150999701	0	0	0	1	0
rs150999957	1	0	0	0	0
rs151000388	0	0	0	1	0
rs151000840	0	0	0	1	0
rs151000874	0	0	0	1	0
rs151000880	0	0	0	1	0
rs151000994	0	1	0	0	0
rs151001359	0	0	0	1	0
rs151001608	0	0	0	1	0
rs151002277	0	0	1	0	0
rs151002464	0	1	0	0	0
rs151002790	0	0	0	1	0
rs151003014	0	0	0	1	0
rs151003314	1	0	0	0	0
rs151003423	1	0	0	0	0
rs151003586	0	0	0	1	0
rs151003795	0	0	0	1	0
rs151004233	0	0	0	1	0
rs151004570	0	0	1	0	0
rs151004731	0	0	0	1	0
rs151004762	0	0	0	1	0
rs151005111	0	0	0	1	0
rs151005184	0	0	0	1	0
rs151005187	0	0	0	1	0
rs151005426	1	0	0	0	0
rs151005452	0	0	0	1	0
rs151005647	0	1	0	0	0
rs151006068	0	0	0	1	0
rs151006878	0	0	0	1	0
rs151006894	0	0	0	1	0
rs151007161	0	0	0	1	0
rs151007617	0	0	0	1	0
rs151008661	0	0	0	1	0
rs151009374	0	0	0	1	0
rs151009419	0	0	0	1	0
rs151009964	0	1	0	0	0
rs151010623	0	0	0	1	0
rs151010815	0	1	0	0	0
rs151011007	0	1	0	0	0
rs151011221	0	0	0	1	0
rs151011422	0	1	0	0	0
rs151011546	0	0	0	1	0
rs151012198	0	0	0	1	0
rs151012271	0	0	0	1	0
rs151012423	0	0	0	1	0
rs151012747	1	0	0	0	0
rs151014021	0	0	0	1	0
rs151014368	0	0	0	1	0
rs151014672	0	0	0	1	0
rs151014837	0	0	0	1	0
rs151014938	0	0	0	1	0
rs151015007	0	0	0	1	0
rs151015113	0	0	0	1	0
rs151015195	0	0	1	0	0
rs151015197	0	0	0	1	0
rs151015527	0	0	1	0	0
rs151015829	0	0	0	1	0
rs151015912	0	0	0	1	0
rs151016001	1	0	0	0	0
rs151016103	0	0	0	1	0
rs151016421	0	0	0	1	0
rs151016753	0	0	0	1	0
rs151017129	0	0	0	1	0
rs151017137	0	0	0	1	0
rs151017189	1	0	0	0	0
rs151017214	0	0	0	1	0
rs151017324	0	0	0	1	0
rs151017603	0	0	0	1	0
rs151018100	0	0	0	1	0
rs151018661	0	0	0	1	0
rs151018663	0	0	0	1	0
rs151018939	0	0	0	1	0
rs151019316	0	0	1	0	0
rs151019511	0	0	0	1	0
rs151019884	1	0	0	0	0
rs151020526	0	1	0	0	0
rs151020755	0	0	0	1	0
rs151021095	0	0	0	1	0
rs151021316	0	0	0	1	0
rs151021695	0	0	0	1	0
rs151021728	0	0	0	1	0
rs151022111	0	0	0	1	0
rs151022325	0	0	0	1	0
rs151022844	0	0	0	1	0
rs151022998	0	0	0	1	0
rs151023042	0	0	0	1	0
rs151023123	0	0	0	1	0
rs151023224	0	1	0	0	0
rs151023294	0	0	0	1	0
rs151023357	0	0	0	1	0
rs151023368	0	0	0	1	0
rs151023667	0	0	0	1	0
rs151023883	0	0	0	1	0
rs151023956	0	0	0	1	0
rs151024616	0	0	0	1	0
rs151025487	0	0	0	1	0
rs151025666	0	0	0	1	0
rs151026024	0	0	0	1	0
rs151026029	0	0	0	1	0
rs151026196	0	0	0	1	0
rs151026453	0	1	0	0	0
rs151026942	0	0	1	0	0
rs151027127	0	1	0	0	0
rs151027228	0	0	0	1	0
rs151027311	0	0	0	1	0
rs151028176	0	0	0	1	0
rs151028231	0	0	1	0	0
rs151028291	0	0	0	1	0
rs151028590	0	1	0	0	0
rs151028714	1	0	0	0	0
rs151028848	0	0	0	1	0
rs151028957	0	1	0	0	0
rs151029749	1	0	0	0	0
rs151029844	0	1	0	0	0
rs151030312	0	0	0	1	0
rs151030552	0	0	0	1	0
rs151030810	1	0	0	0	0
rs151030943	0	0	0	1	0
rs151031354	1	0	0	0	0
rs151032151	0	1	0	0	0
rs151032290	0	0	0	1	0
rs151032566	0	0	0	1	0
rs151032746	0	0	0	1	0
rs151032868	0	0	0	1	0
rs151033176	0	0	1	0	0
rs151033181	0	1	0	0	0
rs151034213	0	0	0	1	0
rs151034364	0	0	1	0	0
rs151034433	0	1	0	0	0
rs151034949	0	0	0	1	0
rs151035155	0	0	0	1	0
rs151035630	0	0	0	1	0
rs151036146	0	0	0	1	0
rs151036343	0	0	0	1	0
rs151036545	0	0	0	1	0
rs151037173	0	0	0	1	0
rs151037530	0	0	0	1	0
rs151037606	0	0	0	1	0
rs151037754	0	1	0	0	0
rs151038359	0	1	0	0	0
rs151038994	0	1	0	0	0
rs151039169	0	0	0	1	0
rs151039255	0	0	0	1	0
rs151039318	0	0	1	0	0
rs151039522	0	0	0	1	0
rs151039530	0	0	0	1	0
rs151040174	0	1	0	0	0
rs151040623	0	0	1	0	0
rs151040866	0	1	0	0	0
rs151041522	0	0	0	1	0
rs151041950	0	0	0	1	0
rs151042543	0	0	0	1	0
rs151042582	0	0	0	1	0
rs151043520	0	0	0	1	0
rs151043755	0	0	0	1	0
rs151043832	0	1	0	0	0
rs151043842	0	1	0	0	0
rs151043852	0	0	0	1	0
rs151043904	0	0	0	1	0
rs151044302	0	0	0	1	0
rs151044465	1	0	0	0	0
rs151044521	0	0	0	1	0
rs151044621	0	0	0	1	0
rs151044812	0	0	0	1	0
rs151044895	0	0	1	0	0
rs151045034	1	0	0	0	0
rs151045305	0	0	0	0	1
rs151045522	0	0	0	1	0
rs151046270	0	1	0	0	0
rs151046526	0	0	0	1	0
rs151047604	0	0	0	1	0
rs151048495	1	0	0	0	0
rs151048922	0	0	0	1	0
rs151050084	0	0	0	1	0
rs151051491	0	0	0	1	0
rs151051772	0	0	1	0	0
rs151051998	0	0	0	1	0
rs151052085	0	1	0	0	0
rs151052553	1	0	0	0	0
rs151052918	1	0	0	0	0
rs151053585	0	1	0	0	0
rs151053679	0	0	0	1	0
rs151054234	0	0	0	1	0
rs151054455	1	0	0	0	0
rs151054586	0	0	0	1	0
rs151054894	0	0	0	1	0
rs151054958	0	0	0	1	0
rs151055236	0	0	0	1	0
rs151055262	0	0	0	1	0
rs151055629	0	0	0	1	0
rs151055863	0	0	0	1	0
rs151056002	0	0	0	1	0
rs151056058	0	0	0	1	0
rs151056328	0	0	0	1	0
rs151056896	0	0	1	0	0
rs151057152	0	0	0	1	0
rs151057315	0	0	0	1	0
rs151057352	0	0	0	1	0
rs151057491	0	0	0	1	0
rs151057526	0	0	0	1	0
rs151057620	0	0	0	1	0
rs151058508	0	0	0	0	1
rs151058538	0	0	0	1	0
rs151059337	0	0	0	1	0
rs151059358	0	0	1	0	0
rs151059448	0	0	0	1	0
rs151060398	0	0	0	1	0
rs151060484	0	0	0	1	0
rs151060717	0	1	0	0	0
rs151061003	0	0	0	1	0
rs151061012	0	0	0	1	0
rs151061103	0	0	0	1	0
rs151061166	0	0	0	1	0
rs151061815	0	0	0	1	0
rs151062652	0	1	0	0	0
rs151062788	0	0	0	1	0
rs151062798	0	0	0	1	0
rs151063127	0	0	0	1	0
rs151063236	0	0	0	1	0
rs151064393	0	0	0	1	0
rs151064469	0	0	0	1	0
rs151064919	0	0	0	1	0
rs151065271	1	0	0	0	0
rs151066075	0	0	0	1	0
rs151066657	0	1	0	0	0
rs151067415	0	1	0	0	0
rs151067682	0	0	0	1	0
rs151068378	0	0	0	1	0
rs151068496	0	0	0	1	0
rs151069302	0	0	0	1	0
rs151069544	0	0	0	1	0
rs151069586	0	0	0	1	0
rs151069590	0	1	0	0	0
rs151070564	0	0	0	1	0
rs151070714	0	0	0	1	0
rs151071849	0	0	0	1	0
rs151072003	0	0	0	1	0
rs151072059	0	1	0	0	0
rs151072634	0	1	0	0	0
rs151072847	0	1	0	0	0
rs151073305	0	1	0	0	0
rs151073627	0	0	0	1	0
rs151073654	0	0	0	1	0
rs151073711	0	0	0	1	0
rs151073745	0	0	0	1	0
rs151074037	0	0	0	1	0
rs151074841	0	1	0	0	0
rs151076340	1	0	0	0	0
rs151076650	0	0	0	1	0
rs151077048	0	0	0	1	0
rs151077065	0	0	0	0	1
rs151077544	0	0	0	1	0
rs151077778	0	0	0	1	0
rs151077810	0	0	1	0	0
rs151078229	1	0	0	0	0
rs151078316	0	0	0	1	0
rs151078418	0	1	0	0	0
rs151079362	0	1	0	0	0
rs151079969	0	1	0	0	0
rs151079992	1	0	0	0	0
rs151080852	0	0	0	1	0
rs151081121	0	0	0	1	0
rs151081215	0	0	0	1	0
rs151081568	0	0	1	0	0
rs151082001	0	0	0	1	0
rs151082092	0	0	0	0	1
rs151083043	1	0	0	0	0
rs151083130	0	0	0	1	0
rs151083761	0	1	0	0	0
rs151084057	0	0	0	1	0
rs151085057	0	0	0	1	0
rs151085539	0	0	0	1	0
rs151085919	0	0	1	0	0
rs151085966	0	0	0	1	0
rs151086046	0	0	1	0	0
rs151086489	0	0	0	0	1
rs151087081	0	0	1	0	0
rs151087160	0	0	0	1	0
rs151088267	0	0	1	0	0
rs151088316	0	0	0	1	0
rs151088526	0	1	0	0	0
rs151088552	0	0	0	1	0
rs151088600	0	1	0	0	0
rs151089168	0	0	1	0	0
rs151089188	0	0	0	1	0
rs151089666	0	0	0	1	0
rs151089908	0	0	0	1	0
rs151090260	0	0	1	0	0
rs151091047	0	0	0	1	0
rs151091382	0	0	0	1	0
rs151091485	0	0	0	1	0
rs151091515	0	0	1	0	0
rs151092104	0	0	0	1	0
rs151092362	0	0	0	1	0
rs151092930	0	0	0	1	0
rs151092951	0	0	0	1	0
rs151093108	0	0	0	1	0
rs151093520	0	0	0	1	0
rs151093769	0	0	0	1	0
rs151094464	0	0	0	1	0
rs151094495	0	0	0	1	0
rs151094705	0	0	0	1	0
rs151094777	0	0	0	1	0
rs151094797	0	0	0	1	0
rs151094834	0	0	0	1	0
rs151095368	0	1	0	0	0
rs151095424	0	0	0	1	0
rs151095605	0	0	0	1	0
rs151095999	0	0	0	1	0
rs151096319	0	1	0	0	0
rs151096467	0	0	0	1	0
rs151096664	0	0	0	1	0
rs151096815	0	0	0	1	0
rs151097738	0	0	0	1	0
rs151097899	0	0	0	1	0
rs151098055	0	0	0	0	1
rs151098231	0	1	0	0	0
rs151098351	0	0	0	1	0
rs151098405	0	0	0	1	0
rs151098807	0	0	0	1	0
rs151098870	0	0	1	0	0
rs151099070	0	0	0	1	0
rs151099191	0	0	0	1	0
rs151099893	0	0	0	1	0
rs151100079	0	0	0	1	0
rs151100099	0	0	0	0	1
rs151101134	0	0	0	1	0
rs151102163	0	0	0	1	0
rs151102195	1	0	0	0	0
rs151102218	0	0	0	1	0
rs151102225	1	0	0	0	0
rs151102304	0	1	0	0	0
rs151102831	0	0	1	0	0
rs151103732	0	0	0	1	0
rs151103825	0	0	0	1	0
rs151104075	0	0	0	1	0
rs151104460	0	0	0	1	0
rs151104535	0	0	0	1	0
rs151105143	0	0	0	1	0
rs151105839	0	0	0	1	0
rs151105922	0	0	0	1	0
rs151106074	0	0	0	1	0
rs151106208	1	0	0	0	0
rs151106545	0	0	0	1	0
rs151107525	0	0	0	1	0
rs151107880	0	0	0	1	0
rs151107927	0	0	1	0	0
rs151107997	0	0	0	1	0
rs151108513	0	0	0	1	0
rs151109287	0	0	0	1	0
rs151109663	0	0	0	1	0
rs151109788	1	0	0	0	0
rs151109936	0	1	0	0	0
rs151110345	0	0	0	1	0
rs151110350	0	0	0	1	0
rs151111347	0	1	0	0	0
rs151111627	0	0	0	1	0
rs151111809	0	0	0	1	0
rs151111829	0	0	0	1	0
rs151112670	0	0	0	1	0
rs151112840	0	0	0	1	0
rs151113067	0	0	0	1	0
rs151113485	0	1	0	0	0
rs151114780	0	0	0	1	0
rs151115278	0	0	1	0	0
rs151115360	0	0	0	1	0
rs151115377	0	0	0	1	0
rs151115589	0	0	0	1	0
rs151115969	0	0	0	1	0
rs151116168	0	1	0	0	0
rs151116205	0	0	1	0	0
rs151116252	0	0	0	1	0
rs151116383	0	0	0	1	0
rs151116388	0	0	0	1	0
rs151116517	0	0	0	1	0
rs151117060	0	0	0	1	0
rs151117473	0	0	0	1	0
rs151117566	0	0	1	0	0
rs151118057	1	0	0	0	0
rs151118309	0	0	0	1	0
rs151118957	0	0	0	1	0
rs151119780	0	0	1	0	0
rs151120156	0	0	0	1	0
rs151121355	0	0	0	1	0
rs151121647	0	0	0	1	0
rs151122237	0	0	0	1	0
rs151122717	0	0	0	1	0
rs151123361	0	0	0	1	0
rs151123467	0	0	0	1	0
rs151123755	0	0	0	0	1
rs151123815	0	0	0	1	0
rs151123923	0	0	0	0	1
rs151124555	0	1	0	0	0
rs151125161	0	0	0	1	0
rs151125553	1	0	0	0	0
rs151126165	0	0	0	1	0
rs151126314	0	0	1	0	0
rs151127476	0	0	0	1	0
rs151127579	1	0	0	0	0
rs151127655	0	0	0	0	1
rs151127750	0	0	1	0	0
rs151127752	0	0	0	1	0
rs151127785	0	0	1	0	0
rs151127915	0	0	0	1	0
rs151129101	0	0	1	0	0
rs151129349	0	0	0	1	0
rs151129862	0	1	0	0	0
rs151129971	0	0	1	0	0
rs151130492	0	0	0	1	0
rs151130607	0	0	0	0	1
rs151130766	0	0	0	1	0
rs151130877	0	0	0	1	0
rs151131385	0	0	0	1	0
rs151131976	0	0	0	1	0
rs151132251	0	0	0	1	0
rs151133098	0	0	0	1	0
rs151133340	0	0	0	1	0
rs151133659	0	0	0	1	0
rs151134355	0	0	0	1	0
rs151134416	1	0	0	0	0
rs151134466	0	0	0	1	0
rs151134498	0	0	0	1	0
rs151134581	0	0	0	1	0
rs151135398	1	0	0	0	0
rs151135548	0	1	0	0	0
rs151135663	0	1	0	0	0
rs151135981	0	0	0	1	0
rs151136160	0	1	0	0	0
rs151136423	0	0	0	1	0
rs151136505	0	0	0	1	0
rs151136512	0	0	1	0	0
rs151136683	0	0	0	1	0
rs151136817	0	0	0	1	0
rs151137085	0	0	0	1	0
rs151137139	0	0	0	1	0
rs151137470	0	0	0	1	0
rs151137716	0	0	0	1	0
rs151138668	0	0	1	0	0
rs151138784	0	0	0	1	0
rs151138835	0	0	0	1	0
rs151139247	0	0	0	0	1
rs151139569	0	0	1	0	0
rs151139685	0	0	1	0	0
rs151139906	0	0	0	1	0
rs151140022	0	0	0	1	0
rs151140204	0	0	0	1	0
rs151140352	0	0	0	0	1
rs151140561	0	0	0	1	0
rs151140991	0	0	0	1	0
rs151141295	0	0	0	1	0
rs151141936	0	0	0	1	0
rs151143097	0	0	0	1	0
rs151143182	0	1	0	0	0
rs151143451	0	0	0	1	0
rs151143603	1	0	0	0	0
rs151143708	0	0	0	1	0
rs151143862	1	0	0	0	0
rs151143894	0	0	0	1	0
rs151144378	0	0	0	1	0
rs151144504	0	0	0	1	0
rs151144514	0	1	0	0	0
rs151144894	0	0	0	1	0
rs151145558	0	0	0	1	0
rs151145771	1	0	0	0	0
rs151146001	0	0	0	1	0
rs151146111	0	0	0	1	0
rs151146359	0	0	0	1	0
rs151147190	0	1	0	0	0
rs151147477	0	0	0	1	0
rs151147499	0	0	0	1	0
rs151147545	0	0	0	1	0
rs151147794	0	0	1	0	0
rs151147906	0	0	1	0	0
rs151149070	0	0	0	1	0
rs151149745	0	1	0	0	0
rs151150029	0	0	0	1	0
rs151150075	0	0	0	1	0
rs151150612	0	0	0	1	0
rs151150752	0	0	0	1	0
rs151151133	0	0	0	1	0
rs151151161	0	0	0	1	0
rs151151725	0	0	0	1	0
rs151152382	0	1	0	0	0
rs151152503	0	0	1	0	0
rs151152758	0	0	0	1	0
rs151152821	0	0	0	1	0
rs151153080	0	0	0	1	0
rs151153167	0	0	0	0	1
rs151154180	0	0	0	1	0
rs151154986	0	0	0	1	0
rs151155694	0	0	0	1	0
rs151155765	0	0	1	0	0
rs151156094	0	0	0	1	0
rs151156339	0	0	0	1	0
rs151156448	0	0	0	1	0
rs151156459	0	1	0	0	0
rs151157142	0	0	1	0	0
rs151157182	0	0	0	0	1
rs151157550	0	0	0	0	1
rs151157590	0	0	0	1	0
rs151157926	0	0	0	0	1
rs151157965	0	0	0	1	0
rs151158010	0	0	0	1	0
rs151158328	0	0	0	1	0
rs151158657	0	0	0	1	0
rs151158783	0	0	0	1	0
rs151159937	0	0	0	1	0
rs151160076	0	0	0	1	0
rs151161103	0	0	1	0	0
rs151161271	0	0	1	0	0
rs151161278	0	0	0	1	0
rs151161288	0	0	0	1	0
rs151161556	0	0	0	1	0
rs151162094	0	0	1	0	0
rs151162383	0	0	1	0	0
rs151163124	0	0	0	1	0
rs151163642	0	0	0	1	0
rs151164533	0	0	0	1	0
rs151164689	0	0	0	1	0
rs151164992	1	0	0	0	0
rs151165465	0	0	0	1	0
rs151165488	0	0	1	0	0
rs151165882	0	0	0	1	0
rs151165951	0	0	0	1	0
rs151165996	0	0	1	0	0
rs151166080	0	0	0	1	0
rs151166168	0	0	0	1	0
rs151166661	0	0	0	0	1
rs151166760	0	0	0	1	0
rs151167469	0	0	1	0	0
rs151167489	0	0	0	1	0
rs151167542	0	0	0	1	0
rs151168343	0	0	0	0	1
rs151168752	0	0	0	1	0
rs151169250	0	0	1	0	0
rs151169282	0	0	0	1	0
rs151169433	0	1	0	0	0
rs151169844	0	0	0	1	0
rs151169956	0	0	1	0	0
rs151170728	0	0	0	1	0
rs151171831	0	0	0	1	0
rs151172180	0	0	0	1	0
rs151172412	0	0	1	0	0
rs151172698	0	0	0	1	0
rs151172727	0	0	0	1	0
rs151172783	0	0	0	1	0
rs151173349	0	0	1	0	0
rs151173802	0	0	0	1	0
rs151173823	0	0	0	1	0
rs151174338	0	0	0	1	0
rs151174848	0	0	0	1	0
rs151175180	0	0	0	1	0
rs151175604	0	0	0	0	1
rs151175732	0	0	1	0	0
rs151175886	0	0	1	0	0
rs151176412	0	0	0	1	0
rs151176937	0	0	0	1	0
rs151177000	0	0	0	1	0
rs151178112	1	0	0	0	0
rs151178149	0	0	1	0	0
rs151178167	0	0	1	0	0
rs151178403	0	0	1	0	0
rs151178432	1	0	0	0	0
rs151178989	0	0	0	1	0
rs151179005	0	1	0	0	0
rs151179222	0	0	0	1	0
rs151179562	0	0	0	1	0
rs151179834	0	0	0	1	0
rs151181007	0	1	0	0	0
rs151181170	1	0	0	0	0
rs151181183	0	0	0	1	0
rs151181609	0	0	0	0	1
rs151181659	0	1	0	0	0
rs151181764	0	0	0	1	0
rs151181900	0	0	1	0	0
rs151181993	0	0	0	1	0
rs151182285	0	0	0	1	0
rs151182600	0	0	0	1	0
rs151182636	0	0	0	1	0
rs151182658	0	1	0	0	0
rs151183555	0	0	0	1	0
rs151183798	0	0	0	1	0
rs151183870	0	0	1	0	0
rs151184436	0	0	0	1	0
rs151184725	0	1	0	0	0
rs151184735	0	0	0	1	0
rs151184833	0	0	0	1	0
rs151184859	0	0	0	1	0
rs151185071	0	0	0	1	0
rs151185252	0	0	1	0	0
rs151185558	0	0	0	1	0
rs151186946	0	0	0	1	0
rs151187017	0	0	0	1	0
rs151187454	0	0	0	1	0
rs151187823	0	0	0	1	0
rs151187949	0	1	0	0	0
rs151188174	0	0	0	1	0
rs151188344	1	0	0	0	0
rs151188586	0	0	0	1	0
rs151188997	0	0	0	1	0
rs151189247	0	1	0	0	0
rs151189632	0	0	0	1	0
rs151189767	0	0	0	1	0
rs151189972	0	0	0	1	0
rs151190107	0	0	0	1	0
rs151190321	1	0	0	0	0
rs151190555	1	0	0	0	0
rs151191108	0	0	0	1	0
rs151191827	0	0	0	1	0
rs151192582	0	0	0	1	0
rs151193115	0	0	0	1	0
rs151193269	0	0	1	0	0
rs151193734	0	1	0	0	0
rs151193920	1	0	0	0	0
rs151194111	0	0	0	1	0
rs151194218	0	0	0	1	0
rs151194375	0	0	0	1	0
rs151194453	0	0	0	1	0
rs151194856	0	0	0	1	0
rs151195391	0	0	1	0	0
rs151195566	1	0	0	0	0
rs151196156	0	0	0	1	0
rs151196400	0	0	0	0	1
rs151196594	0	0	0	1	0
rs151196684	0	0	0	1	0
rs151196731	0	0	0	1	0
rs151196829	0	0	0	1	0
rs151197313	0	0	0	1	0
rs151197906	0	1	0	0	0
rs151198133	0	0	0	1	0
rs151198214	0	0	0	1	0
rs151198918	0	0	0	1	0
rs151199595	0	0	0	1	0
rs151199684	0	0	0	1	0
rs151199883	0	0	0	1	0
rs151199986	0	0	0	1	0
rs151200301	0	0	0	1	0
rs151200478	0	0	0	1	0
rs151200640	0	0	0	1	0
rs151200853	0	1	0	0	0
rs151201050	0	0	0	1	0
rs151201470	0	0	0	1	0
rs151201632	1	0	0	0	0
rs151201834	0	0	1	0	0
rs151201929	0	0	0	1	0
rs151201980	0	0	0	1	0
rs151202070	0	0	0	0	1
rs151202227	0	0	0	1	0
rs151202364	0	0	0	1	0
rs151202687	0	0	0	1	0
rs151203839	0	0	0	1	0
rs151203859	0	0	0	1	0
rs151204377	0	0	0	1	0
rs151204591	0	0	0	1	0
rs151205224	0	0	0	1	0
rs151205260	0	0	0	1	0
rs151205508	0	1	0	0	0
rs151205712	0	0	0	1	0
rs151205994	0	0	0	1	0
rs151206291	0	0	0	1	0
rs151206308	0	1	0	0	0
rs151206859	0	0	0	1	0
rs151207112	0	1	0	0	0
rs151207312	0	0	1	0	0
rs151207347	0	0	1	0	0
rs151207494	0	0	0	1	0
rs151207498	1	0	0	0	0
rs151207784	0	0	0	1	0
rs151209267	0	1	0	0	0
rs151209987	0	0	0	1	0
rs151210746	0	0	1	0	0
rs151210831	0	0	0	1	0
rs151210958	0	0	1	0	0
rs151211463	0	0	0	1	0
rs151212635	0	0	0	1	0
rs151213600	0	0	0	1	0
rs151214302	0	0	0	1	0
rs151214346	1	0	0	0	0
rs151214499	0	0	0	1	0
rs151214526	0	0	0	1	0
rs151214892	0	0	0	1	0
rs151214911	0	0	0	1	0
rs151215234	0	0	1	0	0
rs151215336	0	0	0	1	0
rs151216003	0	0	0	1	0
rs151216259	0	0	0	1	0
rs151216272	0	0	0	1	0
rs151216300	0	0	0	1	0
rs151216381	0	1	0	0	0
rs151216952	0	1	0	0	0
rs151216969	0	0	0	1	0
rs151217007	0	0	0	1	0
rs151217234	0	0	0	1	0
rs151217308	1	0	0	0	0
rs151218119	0	1	0	0	0
rs151218451	0	0	0	1	0
rs151218551	0	0	0	1	0
rs151220053	0	0	0	1	0
rs151220859	1	0	0	0	0
rs151221420	0	0	0	1	0
rs151221580	0	0	0	1	0
rs151221821	0	0	0	1	0
rs151221904	0	0	0	1	0
rs151222605	0	0	0	1	0
rs151222844	0	0	0	1	0
rs151222942	0	0	0	1	0
rs151223341	0	0	1	0	0
rs151223485	0	0	0	1	0
rs151223731	0	0	0	1	0
rs151224712	0	0	0	1	0
rs151224780	0	1	0	0	0
rs151225099	0	0	0	1	0
rs151225467	0	0	0	1	0
rs151225554	0	0	1	0	0
rs151225881	1	0	0	0	0
rs151226075	0	1	0	0	0
rs151226101	0	0	0	1	0
rs151226195	0	0	1	0	0
rs151226542	0	0	0	1	0
rs151226666	0	0	0	1	0
rs151227207	0	0	0	1	0
rs151227270	0	0	0	1	0
rs151227382	0	0	0	1	0
rs151227475	1	0	0	0	0
rs151227542	0	0	0	1	0
rs151228138	0	1	0	0	0
rs151228228	0	0	1	0	0
rs151228419	0	0	0	1	0
rs151228688	0	0	0	1	0
rs151228879	0	0	1	0	0
rs151229257	0	0	0	1	0
rs151229681	0	0	0	1	0
rs151230297	0	0	1	0	0
rs151231406	0	1	0	0	0
rs151231521	0	0	0	1	0
rs151231522	0	1	0	0	0
rs151232106	0	0	0	1	0
rs151232183	0	0	0	1	0
rs151232195	0	0	1	0	0
rs151232313	0	0	0	1	0
rs151233488	0	0	0	1	0
rs151233908	1	0	0	0	0
rs151234323	0	1	0	0	0
rs151234346	0	0	0	1	0
rs151234675	0	0	1	0	0
rs151234870	0	0	0	1	0
rs151237044	0	0	0	1	0
rs151237410	0	0	0	1	0
rs151237713	1	0	0	0	0
rs151238497	0	0	0	1	0
rs151238783	1	0	0	0	0
rs151238942	0	0	1	0	0
rs151239198	0	0	0	1	0
rs151239312	0	0	1	0	0
rs151239352	0	0	0	1	0
rs151239437	0	1	0	0	0
rs151239968	0	0	0	0	1
rs151240533	0	0	0	1	0
rs151240627	0	1	0	0	0
rs151240950	0	0	0	1	0
rs151241030	0	0	0	1	0
rs151241199	0	0	0	1	0
rs151241466	0	0	0	1	0
rs151241821	0	0	0	1	0
rs151241990	0	0	1	0	0
rs151242150	0	0	0	1	0
rs151243065	0	0	0	1	0
rs151243528	1	0	0	0	0
rs151243679	0	0	0	1	0
rs151244787	0	0	0	1	0
rs151244817	0	0	1	0	0
rs151245031	0	0	0	1	0
rs151245239	0	1	0	0	0
rs151245473	0	0	0	1	0
rs151245847	0	1	0	0	0
rs151246085	0	0	1	0	0
rs151246279	0	0	0	1	0
rs151246596	0	1	0	0	0
rs151246651	0	1	0	0	0
rs151246714	0	0	1	0	0
rs151246931	0	1	0	0	0
rs151246990	0	0	0	1	0
rs151247429	0	0	0	1	0
rs151247482	0	0	1	0	0
rs151247627	0	0	0	1	0
rs151247653	0	0	0	1	0
rs151247868	0	0	0	1	0
rs151247927	0	0	0	1	0
rs151248627	0	1	0	0	0
rs151248682	0	0	0	1	0
rs151249695	0	0	0	0	1
rs151250036	0	0	0	1	0
rs151250082	0	1	0	0	0
rs151251129	0	0	1	0	0
rs151251990	0	0	0	1	0
rs151252219	0	0	0	1	0
rs151252476	0	0	0	1	0
rs151252596	1	0	0	0	0
rs151252882	0	0	0	1	0
rs151253010	0	0	1	0	0
rs151253850	1	0	0	0	0
rs151254096	0	0	0	1	0
rs151254243	0	0	0	1	0
rs151254356	0	0	1	0	0
rs151254641	0	0	0	1	0
rs151254686	0	0	0	1	0
rs151254743	0	1	0	0	0
rs151254774	0	1	0	0	0
rs151255005	0	0	1	0	0
rs151255882	0	0	0	1	0
rs151255974	0	0	0	1	0
rs151256061	0	0	1	0	0
rs151256259	0	0	0	1	0
rs151257563	0	0	0	0	1
rs151257920	0	0	0	1	0
rs151258867	0	0	0	1	0
rs151258888	0	0	0	1	0
rs151259058	0	0	0	1	0
rs151259268	0	0	0	1	0
rs151259444	0	0	0	1	0
rs151259580	0	0	0	1	0
rs151259929	0	0	0	1	0
rs151260077	1	0	0	0	0
rs151260134	1	0	0	0	0
rs151260864	0	0	0	1	0
rs151260945	0	0	0	1	0
rs151261957	0	0	0	1	0
rs151262130	1	0	0	0	0
rs151262170	0	0	0	1	0
rs151263194	0	0	0	1	0
rs151263394	0	0	0	1	0
rs151263596	0	0	1	0	0
rs151263774	0	0	0	1	0
rs151264000	0	0	1	0	0
rs151264919	0	0	0	1	0
rs151265029	0	0	0	1	0
rs151265561	0	0	0	1	0
rs151265594	0	0	0	1	0
rs151265692	0	0	0	1	0
rs151266201	0	0	0	1	0
rs151266375	0	0	0	1	0
rs151266886	0	0	0	1	0
rs151267114	0	0	0	1	0
rs151267346	0	0	0	1	0
rs151267419	0	0	0	1	0
rs151267925	0	0	0	1	0
rs151268232	0	0	0	1	0
rs151268315	1	0	0	0	0
rs151268402	0	0	0	1	0
rs151269014	0	0	0	1	0
rs151269291	0	0	1	0	0
rs151270203	0	0	0	1	0
rs151270270	0	0	0	1	0
rs151270445	0	0	0	1	0
rs151270783	0	0	1	0	0
rs151271052	0	0	0	1	0
rs151271097	0	0	0	1	0
rs151271171	0	0	1	0	0
rs151271825	1	0	0	0	0
rs151272476	0	0	0	0	1
rs151272919	0	0	0	1	0
rs151273157	0	0	0	1	0
rs151274377	0	0	0	1	0
rs151274575	0	0	0	1	0
rs151275150	0	0	0	1	0
rs151275181	0	0	0	1	0
rs151275640	0	0	0	1	0
rs151275940	0	1	0	0	0
rs151275970	0	0	0	1	0
rs151276006	0	0	1	0	0
rs151276818	0	1	0	0	0
rs151277194	0	1	0	0	0
rs151277950	0	0	0	1	0
rs151279009	1	0	0	0	0
rs151279192	0	0	0	1	0
rs151279427	0	0	0	1	0
rs151279449	0	0	0	1	0
rs151279694	0	0	0	1	0
rs151280643	0	0	0	1	0
rs151281380	0	0	0	1	0
rs151281593	0	0	1	0	0
rs151281732	0	0	0	1	0
rs151282021	0	0	0	0	1
rs151282176	0	0	0	1	0
rs151282408	0	0	1	0	0
rs151282861	0	0	0	1	0
rs151283158	0	0	0	1	0
rs151283194	0	0	0	1	0
rs151283200	0	0	0	1	0
rs151283258	0	0	0	1	0
rs151283453	0	0	1	0	0
rs151283581	0	0	0	1	0
rs151283735	0	1	0	0	0
rs151283927	0	0	0	1	0
rs151284026	0	0	1	0	0
rs151284092	0	0	0	1	0
rs151284503	0	0	0	1	0
rs151284584	0	1	0	0	0
rs151284831	0	0	0	1	0
rs151284869	0	0	0	1	0
rs151285210	0	0	1	0	0
rs151285353	0	0	0	1	0
rs151286378	0	0	0	1	0
rs151286969	0	0	0	1	0
rs151287640	0	0	0	1	0
rs151288146	0	0	0	0	1
rs151288460	0	0	0	1	0
rs151288481	1	0	0	0	0
rs151288545	0	0	0	1	0
rs151288592	0	1	0	0	0
rs151289138	0	0	0	1	0
rs151289532	1	0	0	0	0
rs151289637	0	0	0	1	0
rs151289725	0	0	0	1	0
rs151290129	0	1	0	0	0
rs151291453	0	0	0	1	0
rs151291579	1	0	0	0	0
rs151291935	0	1	0	0	0
rs151292189	1	0	0	0	0
rs151292403	0	0	1	0	0
rs151292882	0	0	1	0	0
rs151293776	1	0	0	0	0
rs151293822	0	1	0	0	0
rs151293881	0	1	0	0	0
rs151294094	0	1	0	0	0
rs151294360	0	0	0	1	0
rs151294912	0	0	0	1	0
rs151295012	0	0	0	1	0
rs151295414	1	0	0	0	0
rs151295711	0	0	0	1	0
rs151295797	0	0	0	1	0
rs151296278	0	0	0	1	0
rs151296744	0	0	0	1	0
rs151296835	0	0	0	1	0
rs151296925	0	0	0	1	0
rs151297492	0	0	0	1	0
rs151297538	0	0	0	1	0
rs151297565	0	0	0	1	0
rs151297658	0	0	0	1	0
rs151297829	0	1	0	0	0
rs151298241	0	0	0	1	0
rs151298584	0	0	0	1	0
rs151298649	0	0	0	1	0
rs151298964	1	0	0	0	0
rs151299235	0	0	0	1	0
rs151299578	0	0	0	1	0
rs151299721	0	1	0	0	0
rs151300272	0	0	0	1	0
rs151300357	0	0	0	1	0
rs151300748	0	0	0	1	0
rs151301101	0	0	0	1	0
rs151301239	0	0	0	1	0
rs151301413	0	0	1	0	0
rs151301820	0	0	0	1	0
rs151301953	0	0	0	1	0
rs151302413	0	0	1	0	0
rs151302894	0	0	0	1	0
rs151303064	1	0	0	0	0
rs151303180	0	0	0	1	0
rs151303244	1	0	0	0	0
rs151304224	0	1	0	0	0
rs151304976	0	0	0	1	0
rs151304990	0	0	1	0	0
rs151305310	1	0	0	0	0
rs151306126	0	0	0	1	0
rs151306355	0	0	0	1	0
rs151306851	0	0	0	1	0
rs151307193	0	1	0	0	0
rs151308267	0	0	0	1	0
rs151308280	0	0	0	1	0
rs151308472	0	0	0	1	0
rs151308679	0	0	0	1	0
rs151308756	0	0	0	1	0
rs151309242	0	0	1	0	0
rs151309417	0	1	0	0	0
rs151309485	0	1	0	0	0
rs151309499	0	0	0	1	0
rs151309793	0	1	0	0	0
rs151309999	0	0	0	1	0
rs151310481	0	0	0	1	0
rs151311143	0	0	1	0	0
rs151311316	0	0	0	1	0
rs151311478	0	0	0	1	0
rs151311764	0	0	0	0	1
rs151311781	0	0	0	1	0
rs151311997	0	1	0	0	0
rs151312003	0	0	0	1	0
rs151312141	0	1	0	0	0
rs151312324	0	0	0	1	0
rs151312341	0	0	0	1	0
rs151312587	0	1	0	0	0
rs151312887	0	1	0	0	0
rs151313213	0	0	0	1	0
rs151313226	0	0	0	1	0
rs151313316	0	0	1	0	0
rs151313362	0	0	0	1	0
rs151313911	0	0	0	1	0
rs151314083	0	1	0	0	0
rs151314906	0	0	0	1	0
rs151314932	0	0	0	1	0
rs151315133	0	0	0	1	0
rs151315274	0	0	0	1	0
rs151316120	0	0	1	0	0
rs151316549	0	0	0	1	0
rs151316801	0	0	1	0	0
rs151317666	0	0	0	0	1
rs151318229	0	0	0	1	0
rs151318236	0	0	0	1	0
rs151318766	0	1	0	0	0
rs151319023	0	0	0	1	0
rs151319229	0	0	0	1	0
rs151320210	0	0	0	1	0
rs151320301	1	0	0	0	0
rs151320495	0	0	0	1	0
rs151320951	0	0	0	1	0
rs151321233	0	0	0	1	0
rs151321348	1	0	0	0	0
rs151321464	0	0	0	1	0
rs151323183	0	0	0	1	0
rs151323507	0	0	0	1	0
rs151323605	0	0	0	1	0
rs151324277	0	0	1	0	0
rs151324679	0	0	0	1	0
rs151327291	0	0	0	1	0
rs151327300	0	1	0	0	0
rs151327518	0	0	0	1	0
rs151327694	0	0	0	1	0
rs151327928	0	1	0	0	0
rs151328392	0	0	0	1	0
rs151328426	0	0	0	1	0
rs151329141	0	0	1	0	0
rs151329319	0	1	0	0	0
rs151329939	0	0	0	1	0
rs151330413	0	0	0	1	0
rs151330682	0	0	0	1	0
rs151331574	0	0	0	1	0
rs151331581	0	0	0	1	0
rs151331733	1	0	0	0	0
rs151331964	0	0	0	1	0
rs151332490	0	0	0	1	0
rs151332611	0	1	0	0	0
rs151334615	0	1	0	0	0
rs151334658	0	0	0	1	0
rs151334794	0	0	0	1	0
rs151334901	0	0	1	0	0
rs151335032	0	0	0	1	0
rs151335222	0	0	0	1	0
rs151335233	0	0	0	1	0
rs151335309	0	0	0	1	0
rs151335493	0	0	0	1	0
rs151336083	1	0	0	0	0
rs151336377	0	0	0	1	0
rs151336428	0	0	0	1	0
rs151336483	0	0	0	1	0
rs151336615	0	0	0	1	0
rs151336834	0	0	0	1	0
rs151336870	0	0	0	1	0
rs151336980	0	0	0	1	0
rs151337176	0	0	0	0	1
rs151337528	0	1	0	0	0
rs151338120	0	0	0	1	0
rs151338918	0	0	1	0	0
rs180670995	0	0	0	1	0
rs180671202	0	0	0	1	0
rs180673323	0	1	0	0	0
rs180673912	0	0	0	1	0
rs180674149	0	0	0	1	0
rs180678740	0	0	1	0	0
rs180682174	0	0	0	1	0
rs180683275	0	0	0	0	1
rs180683570	0	0	0	1	0
rs180684614	0	0	0	1	0
rs180686303	0	0	0	1	0
rs180689104	0	0	0	0	1
rs180691383	1	0	0	0	0
rs180694399	0	0	0	1	0
rs180698282	0	0	0	1	0
rs180699520	0	0	0	1	0
rs180700333	0	0	0	1	0
rs180703662	0	0	0	1	0
rs180707498	0	0	0	1	0
rs180708123	0	0	0	1	0
rs180708532	0	0	0	1	0
rs180708646	0	0	0	1	0
rs180711219	0	0	0	1	0
rs180713072	0	0	0	1	0
rs180713212	0	0	0	1	0
rs180714408	0	0	0	1	0
rs180717069	0	0	1	0	0
rs180718272	0	0	0	1	0
rs180721830	0	0	0	1	0
rs180724736	0	0	0	1	0
rs180732813	1	0	0	0	0
rs180733645	0	0	0	1	0
rs180734438	0	0	0	0	1
rs180734599	0	0	1	0	0
rs180735472	0	0	0	1	0
rs180736698	0	0	0	1	0
rs180738966	0	0	0	1	0
rs180739223	0	0	0	1	0
rs180739916	0	0	0	1	0
rs180742921	0	0	0	1	0
rs180743686	0	0	0	1	0
rs180743705	0	0	0	1	0
rs180745050	0	1	0	0	0
rs180745106	0	0	0	1	0
rs180747941	1	0	0	0	0
rs180748351	0	0	0	1	0
rs180755508	0	0	1	0	0
rs180756424	0	0	0	1	0
rs180764690	0	0	0	1	0
rs180766545	0	0	0	1	0
rs180767693	1	0	0	0	0
rs180767945	0	0	0	1	0
rs180768461	0	0	0	1	0
rs180771047	0	0	0	1	0
rs180772313	0	0	0	1	0
rs180775393	0	0	0	1	0
rs180776350	0	0	0	1	0
rs180777266	0	0	1	0	0
rs180777832	0	0	0	1	0
rs180778842	0	0	0	1	0
rs180779402	1	0	0	0	0
rs180780438	0	0	0	1	0
rs180781085	0	0	0	1	0
rs180785007	0	0	0	1	0
rs180785023	0	0	0	1	0
rs180788778	0	0	0	1	0
rs180788820	0	0	0	1	0
rs180789813	0	0	0	1	0
rs180795688	1	0	0	0	0
rs180798028	0	0	0	1	0
rs180798574	0	1	0	0	0
rs180799428	0	0	1	0	0
rs180801930	0	0	0	1	0
rs180801943	0	0	0	1	0
rs180803210	0	0	1	0	0
rs180806686	0	1	0	0	0
rs180807817	0	0	0	1	0
rs180810918	0	0	0	1	0
rs180811450	0	0	0	1	0
rs180813032	0	0	0	1	0
rs180814168	0	0	0	1	0
rs180815545	0	0	0	1	0
rs180816068	0	0	0	1	0
rs180817749	1	0	0	0	0
rs180820135	0	1	0	0	0
rs180822340	0	0	0	1	0
rs180823215	0	0	0	1	0
rs180823739	0	0	0	1	0
rs180826339	0	0	0	1	0
rs180826349	0	0	0	1	0
rs180831217	0	0	0	1	0
rs180833339	0	1	0	0	0
rs180833458	1	0	0	0	0
rs180834471	0	1	0	0	0
rs180839260	1	0	0	0	0
rs180843449	0	0	0	1	0
rs180843852	0	0	0	1	0
rs180845990	0	1	0	0	0
rs180849037	1	0	0	0	0
rs180849348	0	0	0	1	0
rs180850061	0	0	0	1	0
rs180850556	0	0	0	1	0
rs180851826	0	0	0	1	0
rs180853055	0	0	0	1	0
rs180853811	0	0	1	0	0
rs180857136	0	0	0	0	1
rs180857471	0	1	0	0	0
rs180858245	0	0	0	1	0
rs180858566	0	1	0	0	0
rs180858704	0	0	0	1	0
rs180859403	0	0	0	0	1
rs180864326	0	0	0	1	0
rs180868838	0	1	0	0	0
rs180870543	0	0	0	1	0
rs180873642	0	1	0	0	0
rs180873649	0	0	0	1	0
rs180873833	0	0	0	1	0
rs180873856	1	0	0	0	0
rs180874748	0	0	0	1	0
rs180874825	0	1	0	0	0
rs180875218	0	0	0	1	0
rs180875326	0	1	0	0	0
rs180879393	1	0	0	0	0
rs180886329	0	0	0	1	0
rs180886350	0	0	0	1	0
rs180886833	0	1	0	0	0
rs180886885	0	0	0	1	0
rs180888330	0	0	0	1	0
rs180889956	0	0	0	1	0
rs180892095	0	0	0	1	0
rs180893900	0	0	0	1	0
rs180894220	0	0	0	1	0
rs180895539	0	1	0	0	0
rs180901125	0	0	0	1	0
rs180901284	0	0	0	1	0
rs180901824	0	0	0	1	0
rs180902817	0	0	0	1	0
rs180903284	0	0	0	1	0
rs180904486	0	0	0	1	0
rs180907251	0	0	0	1	0
rs180908287	0	0	0	1	0
rs180908337	0	0	0	1	0
rs180908781	0	0	0	1	0
rs180910332	1	0	0	0	0
rs180911911	1	0	0	0	0
rs180918335	0	0	0	1	0
rs180918477	0	0	0	1	0
rs180918859	0	0	1	0	0
rs180919934	0	0	0	1	0
rs180919985	0	1	0	0	0
rs180920950	0	0	0	1	0
rs180929256	0	1	0	0	0
rs180933172	1	0	0	0	0
rs180934412	0	0	0	1	0
rs180936402	0	0	0	1	0
rs180938477	0	0	0	1	0
rs180939310	0	0	0	1	0
rs180939928	0	0	0	1	0
rs180944199	0	1	0	0	0
rs180945032	0	0	0	1	0
rs180945103	0	0	0	1	0
rs180947694	0	0	0	1	0
rs180948447	0	1	0	0	0
rs180950241	1	0	0	0	0
rs180950301	0	0	0	1	0
rs180951745	0	1	0	0	0
rs180953787	0	0	0	1	0
rs180954303	0	0	1	0	0
rs180954881	0	0	0	1	0
rs180956873	0	0	1	0	0
rs180958866	0	0	0	1	0
rs180959405	0	0	0	1	0
rs180959759	1	0	0	0	0
rs180960609	0	0	1	0	0
rs180960793	0	0	0	1	0
rs180961582	0	0	0	1	0
rs180967605	0	0	0	1	0
rs180968744	0	0	0	1	0
rs180970818	0	1	0	0	0
rs180971872	0	0	0	1	0
rs180978403	0	0	0	1	0
rs180979135	0	0	0	1	0
rs180980590	0	0	0	1	0
rs180981394	0	0	0	1	0
rs180981844	0	0	0	0	1
rs180983295	0	1	0	0	0
rs180986624	1	0	0	0	0
rs180987973	0	0	0	1	0
rs180990587	0	0	0	1	0
rs180991746	0	1	0	0	0
rs180995401	0	0	0	1	0
rs180995916	0	1	0	0	0
rs180996338	0	0	0	1	0
rs180997010	0	0	0	1	0
rs180997777	0	0	0	1	0
rs181000195	0	0	0	1	0
rs181004738	0	0	0	1	0
rs181005422	0	0	1	0	0
rs181006022	0	0	0	1	0
rs181006572	0	1	0	0	0
rs181006783	0	0	0	1	0
rs181012148	0	0	0	1	0
rs181013560	0	0	0	1	0
rs181014296	0	0	1	0	0
rs181019207	0	0	1	0	0
rs181022688	0	0	1	0	0
rs181025863	0	0	0	1	0
rs181026209	0	0	0	1	0
rs181026564	0	0	0	1	0
rs181028626	0	0	0	1	0
rs181031022	0	0	0	1	0
rs181031500	0	0	0	1	0
rs181035883	0	0	0	1	0
rs181036992	0	0	0	1	0
rs181038136	0	0	1	0	0
rs181038806	0	0	0	1	0
rs181042214	0	0	0	1	0
rs181043518	1	0	0	0	0
rs181047271	0	0	0	1	0
rs181051328	0	0	0	1	0
rs181052799	0	1	0	0	0
rs181053491	0	0	0	1	0
rs181053633	0	0	0	1	0
rs181055331	0	0	0	1	0
rs181056539	0	0	1	0	0
rs181059132	0	0	1	0	0
rs181062442	0	0	0	1	0
rs181064373	0	0	0	1	0
rs181069359	0	0	0	1	0
rs181069817	0	0	0	1	0
rs181070384	1	0	0	0	0
rs181072441	0	0	0	1	0
rs181073172	0	0	1	0	0
rs181073763	0	0	0	1	0
rs181074296	0	0	0	0	1
rs181075106	0	0	1	0	0
rs181075327	0	0	0	1	0
rs181077181	0	0	0	1	0
rs181077436	0	0	0	1	0
rs181079944	0	0	0	1	0
rs181082118	0	1	0	0	0
rs181084057	1	0	0	0	0
rs181088349	0	0	0	1	0
rs181088380	0	0	0	1	0
rs181091434	0	0	0	1	0
rs181095927	0	0	0	1	0
rs181096102	0	0	0	1	0
rs181096916	0	0	1	0	0
rs181097434	0	1	0	0	0
rs181099286	0	0	0	1	0
rs181099942	1	0	0	0	0
rs181101709	0	0	1	0	0
rs181102944	0	0	1	0	0
rs181105068	0	0	0	1	0
rs181106787	0	1	0	0	0
rs181108235	1	0	0	0	0
rs181111198	0	0	0	1	0
rs181111842	0	0	0	0	1
rs181113590	0	0	0	1	0
rs181117029	0	0	0	1	0
rs181117440	0	0	0	1	0
rs181119008	0	0	0	1	0
rs181120568	0	0	0	1	0
rs181123082	0	0	0	1	0
rs181123335	0	0	1	0	0
rs181123493	0	0	0	1	0
rs181124710	0	0	0	1	0
rs181134881	0	0	0	1	0
rs181135168	0	0	0	1	0
rs181135623	1	0	0	0	0
rs181139023	0	0	0	1	0
rs181145340	0	0	0	1	0
rs181148571	0	0	0	1	0
rs181148589	0	0	0	1	0
rs181152069	0	0	0	1	0
rs181152110	0	1	0	0	0
rs181154268	0	0	0	1	0
rs181155057	0	0	0	1	0
rs181156523	0	1	0	0	0
rs181158113	0	0	0	1	0
rs181158151	0	0	0	1	0
rs181159439	0	0	0	1	0
rs181160065	0	0	0	1	0
rs181161120	0	0	0	1	0
rs181163532	0	0	0	0	1
rs181167471	0	0	1	0	0
rs181167763	0	1	0	0	0
rs181168203	0	0	0	1	0
rs181175030	1	0	0	0	0
rs181178231	0	1	0	0	0
rs181180091	0	0	0	1	0
rs181180484	0	0	0	1	0
rs181182613	0	1	0	0	0
rs181185063	0	0	0	1	0
rs181190168	0	0	1	0	0
rs181191379	0	0	0	1	0
rs181194179	0	0	0	1	0
rs181195478	0	1	0	0	0
rs181196357	0	0	0	1	0
rs181196386	0	0	0	1	0
rs181197411	0	0	0	1	0
rs181198035	0	0	0	1	0
rs181199035	0	0	0	1	0
rs181204141	0	0	0	1	0
rs181205213	1	0	0	0	0
rs181207351	0	1	0	0	0
rs181208545	0	1	0	0	0
rs181209493	0	0	1	0	0
rs181211892	0	0	0	1	0
rs181215714	0	0	0	1	0
rs181217024	0	1	0	0	0
rs181218059	0	0	0	1	0
rs181218105	0	0	0	1	0
rs181219356	0	0	1	0	0
rs181219994	0	0	0	1	0
rs181220873	0	0	0	1	0
rs181221293	0	0	1	0	0
rs181223350	0	0	0	1	0
rs181226153	0	0	0	1	0
rs181227778	0	0	0	0	1
rs181228165	0	0	0	1	0
rs181238232	0	0	0	1	0
rs181243209	0	0	0	1	0
rs181246816	0	0	0	1	0
rs181248363	1	0	0	0	0
rs181249263	0	0	1	0	0
rs181258921	1	0	0	0	0
rs181259278	0	0	0	1	0
rs181259414	0	0	0	1	0
rs181259817	0	0	0	1	0
rs181260359	0	0	0	1	0
rs181260522	0	0	0	1	0
rs181261082	0	0	0	1	0
rs181263788	0	0	0	1	0
rs181271112	0	0	0	1	0
rs181272240	0	0	0	1	0
rs181272915	1	0	0	0	0
rs181277051	0	0	0	1	0
rs181278228	0	0	0	1	0
rs181278553	0	0	0	1	0
rs181278750	0	0	0	1	0
rs181278861	0	0	0	1	0
rs181279142	0	0	0	1	0
rs181284167	0	0	0	1	0
rs181284970	0	1	0	0	0
rs181285974	0	0	0	0	1
rs181288553	0	1	0	0	0
rs181288707	0	0	0	1	0
rs181291421	0	0	0	1	0
rs181291724	0	1	0	0	0
rs181292685	0	0	0	1	0
rs181296873	0	0	1	0	0
rs181297533	0	0	0	1	0
rs181300708	1	0	0	0	0
rs181311805	0	1	0	0	0
rs181312321	0	0	0	1	0
rs181319449	0	0	0	1	0
rs181320852	0	0	0	1	0
rs181322472	0	0	0	1	0
rs181323277	0	1	0	0	0
rs181323765	0	0	0	1	0
rs181329049	0	0	0	1	0
rs181329986	0	0	0	1	0
rs181332742	0	0	0	1	0
rs181335390	0	0	0	1	0
rs181337592	0	0	0	1	0
rs181338570	0	0	0	1	0
rs181340479	0	0	0	1	0
rs181342905	0	1	0	0	0
rs181346457	0	0	0	1	0
rs181349278	1	0	0	0	0
rs181349977	0	0	0	1	0
rs181355472	0	0	0	1	0
rs181355511	0	0	0	1	0
rs181356868	1	0	0	0	0
rs181357925	0	0	0	1	0
rs181358708	0	0	0	1	0
rs181361093	1	0	0	0	0
rs181362750	0	0	0	1	0
rs181364973	0	0	0	1	0
rs181365583	0	0	0	1	0
rs181369871	0	0	0	1	0
rs181370028	1	0	0	0	0
rs181370706	0	0	1	0	0
rs181373495	0	0	0	1	0
rs181373853	0	0	0	1	0
rs181374073	0	0	0	1	0
rs181374542	0	0	0	1	0
rs181375328	1	0	0	0	0
rs181377460	0	0	0	0	1
rs181383374	0	0	0	1	0
rs181384457	0	0	0	1	0
rs181386848	0	0	0	1	0
rs181386928	1	0	0	0	0
rs181388105	0	0	0	1	0
rs181388854	0	0	1	0	0
rs181393009	0	0	0	1	0
rs181394749	0	0	0	1	0
rs181399111	0	0	0	1	0
rs181400980	0	0	0	1	0
rs181404792	0	0	0	1	0
rs181407280	1	0	0	0	0
rs181409506	0	0	0	1	0
rs181410239	0	0	0	1	0
rs181411370	0	0	1	0	0
rs181414041	1	0	0	0	0
rs181415750	1	0	0	0	0
rs181421155	0	0	0	1	0
rs181423713	0	0	0	1	0
rs181429264	0	0	1	0	0
rs181433459	0	0	1	0	0
rs181434632	0	0	0	1	0
rs181435707	0	0	0	1	0
rs181436709	0	0	0	1	0
rs181439734	0	0	1	0	0
rs181441403	0	0	0	1	0
rs181444163	0	0	0	1	0
rs181447313	1	0	0	0	0
rs181449757	0	0	0	1	0
rs181449979	0	0	0	1	0
rs181450148	0	0	0	1	0
rs181450342	0	0	0	1	0
rs181457228	0	0	0	1	0
rs181464865	0	0	0	1	0
rs181469023	0	0	1	0	0
rs181469096	0	1	0	0	0
rs181469961	0	0	0	1	0
rs181472354	0	0	0	1	0
rs181478816	1	0	0	0	0
rs181478925	1	0	0	0	0
rs181479213	0	0	0	1	0
rs181482869	0	1	0	0	0
rs181483210	0	0	0	1	0
rs181483849	0	0	0	1	0
rs181483909	0	0	0	1	0
rs181487975	0	0	0	1	0
rs181490373	0	0	0	0	1
rs181491303	1	0	0	0	0
rs181491609	0	0	0	1	0
rs181492679	0	0	0	1	0
rs181502764	0	0	0	1	0
rs181503028	0	0	0	1	0
rs181504373	0	0	0	1	0
rs181504670	0	1	0	0	0
rs181505060	0	1	0	0	0
rs181505112	0	0	0	1	0
rs181506139	0	0	0	1	0
rs181506941	0	0	0	0	1
rs181507067	0	0	0	1	0
rs181509595	0	1	0	0	0
rs181510356	0	0	0	1	0
rs181510704	0	0	0	1	0
rs181511548	0	0	0	1	0
rs181511776	0	0	0	1	0
rs181512877	0	0	0	1	0
rs181514001	0	0	0	1	0
rs181516187	0	0	0	1	0
rs181516667	0	1	0	0	0
rs181517131	0	1	0	0	0
rs181520534	0	0	0	1	0
rs181520750	0	0	0	1	0
rs181522284	0	0	1	0	0
rs181530498	0	0	0	1	0
rs181530907	0	0	0	1	0
rs181532802	0	1	0	0	0
rs181540808	0	1	0	0	0
rs181541329	0	0	0	1	0
rs181543055	0	0	0	1	0
rs181544986	0	0	1	0	0
rs181546631	0	0	0	1	0
rs181547744	0	0	0	1	0
rs181551246	0	1	0	0	0
rs181555356	0	0	0	1	0
rs181556973	0	0	0	1	0
rs181556998	0	0	1	0	0
rs181558879	0	0	1	0	0
rs181560616	0	0	0	1	0
rs181561009	0	0	0	1	0
rs181562458	0	0	0	1	0
rs181564475	0	0	0	1	0
rs181566960	0	0	0	1	0
rs181567315	0	0	0	1	0
rs181568456	1	0	0	0	0
rs181569811	0	0	0	1	0
rs181570421	0	0	1	0	0
rs181572082	0	0	0	1	0
rs181575204	0	0	0	1	0
rs181577594	0	0	0	1	0
rs181581438	0	0	0	1	0
rs181582873	0	0	0	1	0
rs181582994	0	0	0	1	0
rs181586463	0	0	0	1	0
rs181586752	0	0	0	1	0
rs181587116	0	1	0	0	0
rs181587552	0	0	0	1	0
rs181588235	0	1	0	0	0
rs181589417	0	0	0	1	0
rs181593658	0	0	1	0	0
rs181596873	0	0	1	0	0
rs181597776	0	0	0	0	1
rs181598403	0	0	0	1	0
rs181598577	0	0	0	1	0
rs181604789	0	1	0	0	0
rs181605667	1	0	0	0	0
rs181606138	0	0	0	1	0
rs181608123	0	0	0	1	0
rs181610947	0	0	0	1	0
rs181612199	0	1	0	0	0
rs181612603	0	1	0	0	0
rs181616865	0	0	0	1	0
rs181618106	0	0	0	1	0
rs181622301	0	0	0	1	0
rs181623207	0	0	0	1	0
rs181624422	0	0	0	1	0
rs181625402	0	0	0	1	0
rs181625405	0	0	0	0	1
rs181626309	0	0	0	1	0
rs181627306	0	1	0	0	0
rs181629418	0	1	0	0	0
rs181630370	1	0	0	0	0
rs181633022	0	0	0	1	0
rs181633362	0	0	0	1	0
rs181633378	1	0	0	0	0
rs181636713	0	0	0	1	0
rs181636950	0	0	0	1	0
rs181639360	0	0	0	1	0
rs181642822	0	0	0	1	0
rs181644280	0	0	0	1	0
rs181644319	0	0	0	1	0
rs181644872	0	0	0	1	0
rs181645399	0	0	0	1	0
rs181648274	0	0	0	1	0
rs181650959	0	0	0	1	0
rs181652625	0	0	0	1	0
rs181653097	0	0	0	1	0
rs181657011	0	1	0	0	0
rs181657022	0	1	0	0	0
rs181657099	0	0	0	1	0
rs181657335	0	0	0	0	1
rs181658161	0	0	0	1	0
rs181658219	0	0	1	0	0
rs181659630	0	0	0	1	0
rs181662139	0	0	0	1	0
rs181664784	0	0	1	0	0
rs181665231	0	0	0	1	0
rs181671052	0	0	0	1	0
rs181672067	0	0	0	1	0
rs181672823	1	0	0	0	0
rs181674561	0	0	0	1	0
rs181674895	0	0	1	0	0
rs181675557	0	0	0	1	0
rs181676109	0	0	0	1	0
rs181676708	0	1	0	0	0
rs181678142	1	0	0	0	0
rs181680923	0	0	1	0	0
rs181687759	0	0	1	0	0
rs181688013	0	1	0	0	0
rs181688415	0	1	0	0	0
rs181691916	0	0	0	1	0
rs181692244	0	1	0	0	0
rs181694406	0	0	0	1	0
rs181699351	0	0	0	1	0
rs181699615	0	1	0	0	0
rs181702612	0	0	0	1	0
rs181703848	0	0	0	1	0
rs181707488	0	0	0	1	0
rs181707894	0	0	0	1	0
rs181708443	0	0	1	0	0
rs181714670	0	0	0	1	0
rs181718721	0	0	0	1	0
rs181721619	1	0	0	0	0
rs181722215	0	0	0	1	0
rs181723361	0	0	0	1	0
rs181723609	0	0	0	1	0
rs181727504	0	0	0	1	0
rs181728523	0	0	0	1	0
rs181729091	0	0	0	1	0
rs181729709	0	0	0	0	1
rs181733068	0	0	0	1	0
rs181733986	0	0	0	1	0
rs181734212	0	0	0	1	0
rs181735783	0	0	0	1	0
rs181735881	0	0	0	1	0
rs181737429	1	0	0	0	0
rs181739486	0	0	0	1	0
rs181742944	1	0	0	0	0
rs181743521	0	0	0	1	0
rs181744858	1	0	0	0	0
rs181749179	0	0	0	1	0
rs181750097	0	0	0	1	0
rs181750709	0	0	0	1	0
rs181750997	1	0	0	0	0
rs181752588	0	0	0	1	0
rs181752709	0	0	1	0	0
rs181757647	0	0	0	1	0
rs181759520	0	0	0	1	0
rs181760447	0	0	0	1	0
rs181764422	1	0	0	0	0
rs181765708	1	0	0	0	0
rs181767492	0	0	0	1	0
rs181769553	0	0	0	1	0
rs181770067	0	0	0	1	0
rs181770681	0	0	0	1	0
rs181772059	1	0	0	0	0
rs181774247	0	0	0	1	0
rs181774854	0	0	0	1	0
rs181775066	0	0	0	1	0
rs181777873	0	0	0	1	0
rs181779288	0	0	0	1	0
rs181781867	1	0	0	0	0
rs181782926	0	0	0	1	0
rs181783450	0	0	0	1	0
rs181786949	1	0	0	0	0
rs181791455	0	0	0	1	0
rs181792924	0	0	1	0	0
rs181797727	0	0	0	1	0
rs181800917	1	0	0	0	0
rs181801454	1	0	0	0	0
rs181801832	0	0	0	1	0
rs181803339	0	0	0	1	0
rs181804398	0	0	1	0	0
rs181805309	0	1	0	0	0
rs181808329	0	0	0	1	0
rs181808493	0	0	0	1	0
rs181810092	0	0	0	1	0
rs181811042	0	0	0	1	0
rs181815847	0	0	0	1	0
rs181818648	0	0	0	1	0
rs181821542	0	0	0	0	1
rs181821761	0	0	0	1	0
rs181821783	0	0	1	0	0
rs181822157	0	1	0	0	0
rs181823782	0	0	0	1	0
rs181824039	0	0	0	1	0
rs181824918	0	0	1	0	0
rs181825303	0	0	0	1	0
rs181826436	0	0	0	1	0
rs181827526	0	0	0	1	0
rs181829488	0	0	0	1	0
rs181831697	0	0	0	1	0
rs181832887	0	0	0	1	0
rs181837948	0	0	0	1	0
rs181838022	0	0	0	1	0
rs181838485	1	0	0	0	0
rs181840489	0	0	1	0	0
rs181847280	0	0	0	1	0
rs181849955	0	0	0	1	0
rs181852067	0	0	0	1	0
rs181855115	0	0	0	1	0
rs181856980	0	0	0	1	0
rs181857191	0	0	1	0	0
rs181860191	0	0	0	1	0
rs181861186	0	0	0	1	0
rs181861192	0	0	0	1	0
rs181862653	0	0	0	1	0
rs181869491	0	0	0	1	0
rs181872067	0	1	0	0	0
rs181879366	0	0	0	1	0
rs181881717	0	0	0	1	0
rs181893296	0	0	0	1	0
rs181893663	0	0	0	1	0
rs181894156	0	0	0	1	0
rs181896025	0	0	0	1	0
rs181897423	0	0	0	1	0
rs181898207	0	0	0	1	0
rs181900507	0	0	0	0	1
rs181903843	1	0	0	0	0
rs181908454	0	0	0	1	0
rs181911399	0	0	0	1	0
rs181911554	0	1	0	0	0
rs181913321	0	0	0	1	0
rs181914349	0	0	0	1	0
rs181917333	0	0	0	1	0
rs181918202	0	0	0	1	0
rs181918245	0	0	0	1	0
rs181918755	0	0	0	1	0
rs181919771	0	0	0	1	0
rs181923820	0	0	0	1	0
rs181924180	1	0	0	0	0
rs181924906	0	1	0	0	0
rs181925360	0	0	0	1	0
rs181926556	0	0	0	1	0
rs181926899	1	0	0	0	0
rs181927389	0	0	0	1	0
rs181927512	0	0	0	1	0
rs181929111	0	0	0	1	0
rs181931084	1	0	0	0	0
rs181931214	0	0	0	1	0
rs181932744	0	0	0	1	0
rs181933381	0	0	0	1	0
rs181936277	0	1	0	0	0
rs181940500	0	0	0	1	0
rs181941001	0	0	0	1	0
rs181941749	0	0	0	1	0
rs181943415	0	0	0	1	0
rs181944648	0	0	0	1	0
rs181946028	0	1	0	0	0
rs181946360	0	0	0	1	0
rs181949762	0	0	0	1	0
rs181952382	0	0	0	1	0
rs181953134	0	0	1	0	0
rs181956318	0	0	0	1	0
rs181956570	0	0	0	1	0
rs181960962	0	0	0	1	0
rs181962484	0	0	1	0	0
rs181963076	0	0	0	1	0
rs181964456	0	0	0	1	0
rs181964645	1	0	0	0	0
rs181964695	1	0	0	0	0
rs181965451	0	0	0	1	0
rs181967291	1	0	0	0	0
rs181967625	0	0	0	1	0
rs181969309	0	0	1	0	0
rs181971291	0	0	0	1	0
rs181971454	0	0	0	1	0
rs181974504	0	0	0	1	0
rs181975009	0	0	0	0	1
rs181975298	0	0	0	1	0
rs181975536	0	1	0	0	0
rs181982496	0	0	0	1	0
rs181983320	0	0	1	0	0
rs181986513	0	0	0	1	0
rs181986706	0	0	0	0	1
rs181988814	0	0	0	1	0
rs181989750	0	0	1	0	0
rs181990691	0	0	0	1	0
rs181992238	0	0	0	1	0
rs181993946	1	0	0	0	0
rs181996499	0	1	0	0	0
rs181996738	1	0	0	0	0
rs181998544	0	0	0	1	0
rs181998850	1	0	0	0	0
rs181999502	0	0	0	1	0
rs182003513	0	1	0	0	0
rs182003661	0	0	1	0	0
rs182006688	0	0	0	1	0
rs182007764	1	0	0	0	0
rs182008684	0	0	0	1	0
rs182012079	0	0	0	1	0
rs182015415	0	0	0	0	1
rs182016092	0	0	0	1	0
rs182019884	0	0	0	1	0
rs182022809	0	0	0	1	0
rs182023502	0	0	0	1	0
rs182025557	0	0	0	1	0
rs182025897	0	0	0	0	1
rs182026528	0	0	0	1	0
rs182028352	1	0	0	0	0
rs182030806	0	0	0	1	0
rs182031202	0	1	0	0	0
rs182031558	0	0	0	1	0
rs182034534	0	0	0	1	0
rs182034610	0	0	0	1	0
rs182037629	0	0	0	1	0
rs182043487	0	0	0	1	0
rs182045046	0	0	0	1	0
rs182045150	0	0	0	1	0
rs182045395	0	0	0	1	0
rs182046784	0	1	0	0	0
rs182049578	0	0	0	0	1
rs182049608	0	0	0	1	0
rs182050386	0	0	0	1	0
rs182050986	0	1	0	0	0
rs182051139	0	0	0	1	0
rs182051151	0	0	0	1	0
rs182052115	0	0	0	1	0
rs182052217	0	0	0	1	0
rs182053975	0	0	0	1	0
rs182054150	0	0	0	1	0
rs182055854	0	1	0	0	0
rs182057902	0	0	0	1	0
rs182059167	0	0	0	1	0
rs182059351	0	1	0	0	0
rs182059586	0	0	0	1	0
rs182060694	1	0	0	0	0
rs182062312	0	0	0	1	0
rs182065430	0	0	0	1	0
rs182069564	0	0	0	1	0
rs182069907	0	0	0	1	0
rs182071095	0	0	0	1	0
rs182071574	0	0	0	1	0
rs182072639	0	0	0	1	0
rs182076824	1	0	0	0	0
rs182081896	0	0	0	1	0
rs182082035	1	0	0	0	0
rs182082352	0	0	0	1	0
rs182083500	0	0	0	1	0
rs182084045	0	0	0	1	0
rs182084830	0	0	0	1	0
rs182088146	0	0	0	1	0
rs182094020	0	0	0	0	1
rs182094404	0	0	0	1	0
rs182096735	1	0	0	0	0
rs182098277	0	0	0	1	0
rs182098600	0	1	0	0	0
rs182100937	0	0	0	1	0
rs182101541	0	1	0	0	0
rs182102716	1	0	0	0	0
rs182105782	0	0	0	1	0
rs182106827	0	0	0	1	0
rs182107462	0	0	0	1	0
rs182108678	0	0	0	1	0
rs182109406	1	0	0	0	0
rs182110058	0	0	0	1	0
rs182110513	0	0	0	1	0
rs182112002	0	0	0	1	0
rs182114190	0	0	1	0	0
rs182117352	0	0	0	1	0
rs182117659	0	0	0	1	0
rs182118140	0	0	0	1	0
rs182118538	0	0	0	1	0
rs182118954	0	0	0	1	0
rs182119110	0	0	0	1	0
rs182119697	0	0	0	1	0
rs182119729	0	0	0	1	0
rs182120608	1	0	0	0	0
rs182120975	0	0	0	1	0
rs182123854	0	0	1	0	0
rs182123992	0	1	0	0	0
rs182129294	0	0	0	1	0
rs182132859	0	0	0	1	0
rs182133651	0	0	0	1	0
rs182136291	1	0	0	0	0
rs182137024	0	0	0	1	0
rs182137238	0	0	0	1	0
rs182137332	1	0	0	0	0
rs182137581	0	1	0	0	0
rs182145886	1	0	0	0	0
rs182147199	0	0	1	0	0
rs182148100	0	0	0	1	0
rs182148782	1	0	0	0	0
rs182151218	0	0	0	1	0
rs182153484	0	0	0	1	0
rs182156303	0	0	0	1	0
rs182160215	0	0	0	1	0
rs182161284	0	0	0	1	0
rs182161891	1	0	0	0	0
rs182161981	0	0	1	0	0
rs182162784	0	0	0	1	0
rs182166865	0	0	0	1	0
rs182170369	1	0	0	0	0
rs182171178	1	0	0	0	0
rs182171712	0	0	0	1	0
rs182171947	1	0	0	0	0
rs182175798	0	0	0	1	0
rs182176637	0	0	0	1	0
rs182176973	0	0	0	1	0
rs182177954	0	0	0	1	0
rs182178265	0	0	0	1	0
rs182180435	0	0	0	1	0
rs182180902	0	0	0	1	0
rs182183236	1	0	0	0	0
rs182186794	0	0	0	1	0
rs182187353	1	0	0	0	0
rs182187474	0	0	0	1	0
rs182187719	0	1	0	0	0
rs182189934	0	0	0	1	0
rs182194071	0	0	0	1	0
rs182194183	0	0	0	1	0
rs182194419	0	0	0	1	0
rs182194821	0	0	0	0	1
rs182194931	0	0	0	1	0
rs182196731	0	0	0	1	0
rs182198430	0	0	0	1	0
rs182198740	0	0	0	1	0
rs182198746	0	0	0	1	0
rs182199579	0	0	0	1	0
rs182199682	0	0	0	1	0
rs182202293	0	0	0	1	0
rs182203691	0	0	0	1	0
rs182206226	0	0	0	1	0
rs182206417	0	0	0	1	0
rs182210807	0	0	0	1	0
rs182212020	0	1	0	0	0
rs182213241	0	0	0	1	0
rs182217538	0	0	0	1	0
rs182218308	0	0	0	1	0
rs182219667	0	0	0	1	0
rs182219953	1	0	0	0	0
rs182223929	0	0	0	1	0
rs182230681	0	0	1	0	0
rs182231710	0	1	0	0	0
rs182231885	0	0	0	1	0
rs182235057	1	0	0	0	0
rs182235868	0	0	0	1	0
rs182237453	0	0	0	1	0
rs182239307	0	0	0	1	0
rs182240743	1	0	0	0	0
rs182242199	0	0	1	0	0
rs182243604	0	1	0	0	0
rs182248027	0	0	0	1	0
rs182249988	0	0	0	1	0
rs182250782	0	1	0	0	0
rs182253527	0	0	0	1	0
rs182256000	0	0	0	1	0
rs182259903	0	0	0	1	0
rs182261438	0	0	0	1	0
rs182264468	0	0	0	1	0
rs182267748	0	1	0	0	0
rs182269806	0	0	0	1	0
rs182270798	0	0	0	1	0
rs182274880	0	0	0	1	0
rs182276697	1	0	0	0	0
rs182280770	1	0	0	0	0
rs182285674	0	0	0	1	0
rs182287138	0	0	1	0	0
rs182288697	0	0	1	0	0
rs182290467	0	0	0	1	0
rs182292294	0	0	0	1	0
rs182293720	0	0	0	1	0
rs182293734	0	0	0	1	0
rs182294174	0	0	0	1	0
rs182294319	0	0	0	1	0
rs182295448	0	0	0	1	0
rs182296042	0	0	0	1	0
rs182296242	0	0	1	0	0
rs182298876	0	1	0	0	0
rs182299942	0	1	0	0	0
rs182300294	0	0	0	1	0
rs182301364	0	0	0	1	0
rs182302730	0	0	0	1	0
rs182303971	1	0	0	0	0
rs182304106	0	0	0	1	0
rs182304522	0	0	0	1	0
rs182307789	0	0	0	1	0
rs182308464	0	0	0	1	0
rs182310090	1	0	0	0	0
rs182315327	0	0	0	1	0
rs182316423	0	0	1	0	0
rs182317983	0	0	0	1	0
rs182319288	0	0	0	1	0
rs182321443	0	0	0	1	0
rs182321694	0	0	0	1	0
rs182324182	0	0	0	1	0
rs182325961	0	0	0	1	0
rs182328292	0	0	0	1	0
rs182328901	0	0	0	1	0
rs182329885	0	0	0	1	0
rs182331303	0	0	0	1	0
rs182331525	0	0	0	1	0
rs182334319	0	0	0	1	0
rs182335098	0	0	0	1	0
rs182337414	0	0	0	1	0
rs182338093	0	1	0	0	0
rs182338651	0	0	0	1	0
rs182339817	0	1	0	0	0
rs182340202	0	1	0	0	0
rs182340756	0	0	0	1	0
rs182341034	0	0	0	1	0
rs182341846	0	0	0	1	0
rs182343562	0	1	0	0	0
rs182346583	0	0	0	1	0
rs182347216	0	0	0	1	0
rs182351309	0	0	0	1	0
rs182352186	0	0	0	1	0
rs182356017	1	0	0	0	0
rs182357880	0	0	0	1	0
rs182358291	0	0	0	1	0
rs182358611	0	0	0	1	0
rs182360166	0	0	0	1	0
rs182360699	0	0	0	1	0
rs182362475	0	0	0	1	0
rs182363165	0	0	0	1	0
rs182365718	0	1	0	0	0
rs182367567	0	1	0	0	0
rs182368480	0	0	0	1	0
rs182369911	0	0	0	1	0
rs182370444	0	0	0	1	0
rs182372337	0	0	0	0	1
rs182374027	0	0	0	1	0
rs182374225	0	0	0	1	0
rs182375819	0	0	0	1	0
rs182379728	0	1	0	0	0
rs182380819	0	1	0	0	0
rs182380941	0	0	1	0	0
rs182382872	0	0	1	0	0
rs182382903	0	0	0	1	0
rs182385480	1	0	0	0	0
rs182387469	0	0	0	1	0
rs182390399	0	0	0	0	1
rs182394737	0	0	0	1	0
rs182396018	0	0	0	1	0
rs182396073	1	0	0	0	0
rs182397459	1	0	0	0	0
rs182402902	0	0	0	1	0
rs182404295	0	0	0	1	0
rs182405295	0	0	0	0	1
rs182410768	0	0	0	1	0
rs182412974	0	0	0	1	0
rs182418246	0	1	0	0	0
rs182418825	0	0	0	1	0
rs182418854	0	0	0	1	0
rs182420125	0	0	0	1	0
rs182420682	1	0	0	0	0
rs182424220	0	0	0	1	0
rs182425888	0	0	0	0	1
rs182430336	0	0	0	1	0
rs182431331	0	0	0	1	0
rs182432248	0	0	0	1	0
rs182433103	0	0	0	1	0
rs182434884	0	0	1	0	0
rs182435910	0	0	0	1	0
rs182439403	0	0	0	0	1
rs182441206	0	0	0	1	0
rs182444336	0	1	0	0	0
rs182449994	0	0	0	1	0
rs182456433	0	0	0	1	0
rs182456726	1	0	0	0	0
rs182457048	1	0	0	0	0
rs182458685	0	0	0	1	0
rs182459402	0	0	0	1	0
rs182463225	0	0	0	1	0
rs182463872	0	0	0	1	0
rs182465235	0	0	0	0	1
rs182465751	0	0	0	1	0
rs182467769	1	0	0	0	0
rs182471086	0	0	1	0	0
rs182472222	0	0	0	1	0
rs182474091	0	0	0	1	0
rs182478081	0	0	0	1	0
rs182482403	0	0	0	1	0
rs182482895	0	0	0	1	0
rs182483845	0	0	0	1	0
rs182486971	0	0	1	0	0
rs182489437	1	0	0	0	0
rs182489784	0	0	1	0	0
rs182493919	0	0	1	0	0
rs182493920	0	0	0	1	0
rs182495442	0	0	0	1	0
rs182495993	0	0	0	1	0
rs182496076	0	1	0	0	0
rs182496364	0	0	0	1	0
rs182497577	0	0	1	0	0
rs182499200	0	1	0	0	0
rs182499669	0	1	0	0	0
rs182501144	0	0	0	1	0
rs182504454	0	0	0	1	0
rs182509929	0	0	1	0	0
rs182512562	0	0	0	1	0
rs182513108	0	0	0	1	0
rs182513227	0	0	0	1	0
rs182519911	0	0	0	1	0
rs182520109	0	0	0	1	0
rs182520498	1	0	0	0	0
rs182520622	0	0	1	0	0
rs182526182	0	1	0	0	0
rs182532534	0	0	0	1	0
rs182532804	0	0	0	1	0
rs182539892	0	0	0	1	0
rs182547602	0	0	0	1	0
rs182547932	0	0	0	0	1
rs182549285	0	0	0	1	0
rs182549825	0	0	0	1	0
rs182549884	0	0	0	1	0
rs182550094	0	0	0	1	0
rs182551502	0	0	0	1	0
rs182553152	0	0	0	1	0
rs182555517	0	0	0	1	0
rs182556362	0	1	0	0	0
rs182557060	0	0	0	0	1
rs182558374	0	0	0	1	0
rs182559180	0	1	0	0	0
rs182561490	0	0	1	0	0
rs182567405	0	0	0	1	0
rs182567556	1	0	0	0	0
rs182570993	0	0	0	1	0
rs182571836	1	0	0	0	0
rs182574580	0	0	0	1	0
rs182575050	0	0	0	1	0
rs182582590	0	0	0	1	0
rs182586444	0	0	0	1	0
rs182586479	0	0	0	1	0
rs182587718	0	0	0	1	0
rs182587891	0	1	0	0	0
rs182588374	0	1	0	0	0
rs182592820	0	0	0	1	0
rs182593334	0	0	0	1	0
rs182595304	0	0	1	0	0
rs182596077	0	0	0	1	0
rs182596533	0	1	0	0	0
rs182599729	0	0	0	1	0
rs182600268	0	0	0	1	0
rs182600801	0	0	0	1	0
rs182602532	0	0	0	1	0
rs182604139	1	0	0	0	0
rs182605544	0	0	0	1	0
rs182608253	0	0	0	1	0
rs182608633	0	0	1	0	0
rs182608882	1	0	0	0	0
rs182609795	0	0	0	1	0
rs182616471	0	0	0	1	0
rs182617251	0	0	0	1	0
rs182617261	0	1	0	0	0
rs182618663	0	0	0	1	0
rs182620155	0	0	0	1	0
rs182620435	0	0	0	1	0
rs182621372	0	1	0	0	0
rs182622090	0	1	0	0	0
rs182622705	0	0	0	1	0
rs182626751	0	0	0	1	0
rs182628372	1	0	0	0	0
rs182632073	0	0	0	1	0
rs182632338	0	0	0	1	0
rs182632965	0	1	0	0	0
rs182633738	0	0	0	1	0
rs182634223	0	0	0	1	0
rs182634877	0	1	0	0	0
rs182639913	0	0	0	1	0
rs182646517	0	0	0	1	0
rs182649162	1	0	0	0	0
rs182649274	0	0	0	1	0
rs182650110	1	0	0	0	0
rs182651627	0	0	1	0	0
rs182652085	0	0	0	1	0
rs182652432	0	0	1	0	0
rs182653606	0	0	1	0	0
rs182656582	0	0	0	1	0
rs182658413	1	0	0	0	0
rs182662506	0	0	0	1	0
rs182664042	0	0	0	1	0
rs182664981	0	0	0	1	0
rs182665131	0	0	0	1	0
rs182665456	1	0	0	0	0
rs182669081	0	0	0	1	0
rs182671424	0	1	0	0	0
rs182671480	0	0	1	0	0
rs182671936	0	0	0	1	0
rs182672550	0	0	0	1	0
rs182673078	0	0	0	1	0
rs182675313	0	0	0	1	0
rs182677567	0	0	0	1	0
rs182678789	1	0	0	0	0
rs182680823	0	0	0	1	0
rs182682454	0	0	0	1	0
rs182687755	1	0	0	0	0
rs182689718	0	0	1	0	0
rs182690526	0	0	0	1	0
rs182691470	0	0	0	1	0
rs182691543	0	0	0	0	1
rs182692194	0	0	0	1	0
rs182699197	0	0	0	1	0
rs182700634	0	0	0	1	0
rs182702572	0	0	0	0	1
rs182703874	0	0	0	1	0
rs182709404	0	1	0	0	0
rs182710927	0	0	0	1	0
rs182711692	0	0	0	1	0
rs182718772	0	0	1	0	0
rs182720267	0	1	0	0	0
rs182721703	0	0	0	1	0
rs182723600	0	0	0	1	0
rs182724562	0	0	0	1	0
rs182725288	0	0	0	1	0
rs182727198	0	0	0	1	0
rs182727364	0	0	0	1	0
rs182729307	0	0	0	1	0
rs182729868	0	0	0	1	0
rs182731247	0	0	0	1	0
rs182733815	0	1	0	0	0
rs182734366	0	0	0	1	0
rs182734592	0	0	0	1	0
rs182735633	0	0	0	1	0
rs182736724	0	0	0	1	0
rs182737479	0	0	0	1	0
rs182738536	0	1	0	0	0
rs182739622	0	0	0	1	0
rs182742530	0	0	0	1	0
rs182743161	0	0	0	1	0
rs182744426	0	0	0	1	0
rs182744657	0	0	0	1	0
rs182747261	0	0	0	1	0
rs182748112	1	0	0	0	0
rs182748181	0	0	0	1	0
rs182749940	0	0	0	1	0
rs182750473	0	0	0	1	0
rs182752102	0	0	0	1	0
rs182759334	0	0	0	0	1
rs182759360	0	0	1	0	0
rs182759392	0	0	1	0	0
rs182763789	0	0	0	1	0
rs182765818	0	1	0	0	0
rs182767087	0	0	1	0	0
rs182769397	0	0	0	1	0
rs182773288	0	0	0	1	0
rs182781668	0	0	0	1	0
rs182783882	0	0	0	1	0
rs182784961	0	0	0	1	0
rs182785516	0	0	0	1	0
rs182787028	0	1	0	0	0
rs182787950	0	0	0	1	0
rs182788380	0	0	0	1	0
rs182789240	0	0	0	1	0
rs182789820	0	0	0	1	0
rs182790810	0	0	0	1	0
rs182794888	0	0	0	1	0
rs182797341	1	0	0	0	0
rs182798660	0	0	0	1	0
rs182799091	0	0	1	0	0
rs182801741	0	0	0	1	0
rs182802950	0	0	0	1	0
rs182806259	0	0	0	1	0
rs182806575	0	0	0	1	0
rs182807832	0	0	0	1	0
rs182810411	0	0	0	1	0
rs182816231	0	0	0	1	0
rs182818420	0	0	0	1	0
rs182820876	0	0	0	1	0
rs182824023	0	0	0	1	0
rs182826131	0	0	0	1	0
rs182828009	0	0	0	1	0
rs182833579	1	0	0	0	0
rs182833854	1	0	0	0	0
rs182834040	0	1	0	0	0
rs182835865	0	0	0	1	0
rs182837019	0	0	0	1	0
rs182842793	0	0	0	1	0
rs182845132	0	0	0	1	0
rs182845896	0	0	0	1	0
rs182846228	0	0	0	1	0
rs182849642	0	0	0	1	0
rs182849901	1	0	0	0	0
rs182850432	0	0	0	1	0
rs182852778	0	0	0	1	0
rs182854890	0	0	0	1	0
rs182856915	0	0	0	1	0
rs182860128	0	0	0	1	0
rs182861936	0	0	0	0	1
rs182864888	0	0	0	1	0
rs182865607	0	0	0	1	0
rs182867124	1	0	0	0	0
rs182869648	0	0	0	1	0
rs182870837	0	0	0	1	0
rs182874277	0	0	0	1	0
rs182875632	0	0	1	0	0
rs182876531	0	0	0	1	0
rs182877945	0	0	0	1	0
rs182882255	0	0	0	1	0
rs182885497	0	0	1	0	0
rs182885648	1	0	0	0	0
rs182886470	0	0	1	0	0
rs182890983	0	0	0	1	0
rs182893950	0	0	0	1	0
rs182894815	0	0	0	1	0
rs182896064	0	0	0	0	1
rs182898635	0	0	0	1	0
rs182899715	0	0	0	0	1
rs182901110	0	1	0	0	0
rs182902875	0	0	1	0	0
rs182906900	0	0	0	1	0
rs182907327	0	1	0	0	0
rs182910862	0	0	0	1	0
rs182911176	0	0	0	1	0
rs182913853	0	0	0	1	0
rs182914780	0	0	0	1	0
rs182916060	0	0	0	1	0
rs182916267	0	0	0	1	0
rs182918273	0	1	0	0	0
rs182923312	0	0	0	1	0
rs182924488	0	1	0	0	0
rs182925388	0	0	0	1	0
rs182926521	0	0	0	1	0
rs182930050	0	0	0	1	0
rs182932220	0	1	0	0	0
rs182932237	0	0	0	1	0
rs182933852	0	0	0	1	0
rs182935556	0	0	0	1	0
rs182935730	0	0	0	1	0
rs182938869	0	0	0	1	0
rs182939221	0	0	0	1	0
rs182939638	0	0	0	1	0
rs182940811	0	0	0	1	0
rs182944391	0	0	0	1	0
rs182946474	0	0	0	1	0
rs182946776	0	0	0	1	0
rs182949981	0	0	0	1	0
rs182950061	0	0	0	1	0
rs182955874	0	0	1	0	0
rs182955921	0	0	0	1	0
rs182955931	0	0	0	1	0
rs182956929	0	0	0	1	0
rs182958288	0	0	1	0	0
rs182959540	0	0	0	1	0
rs182959799	0	0	0	1	0
rs182961601	0	0	0	1	0
rs182962539	0	0	0	1	0
rs182962550	0	0	0	1	0
rs182963033	1	0	0	0	0
rs182970086	0	0	0	1	0
rs182972668	0	0	0	1	0
rs182972823	0	0	0	1	0
rs182972964	0	0	0	1	0
rs182981026	1	0	0	0	0
rs182983031	0	0	0	1	0
rs182983333	0	0	0	1	0
rs182983346	0	0	0	1	0
rs182984838	0	0	0	0	1
rs182991803	0	1	0	0	0
rs182991902	0	0	1	0	0
rs182993789	0	0	0	1	0
rs182993861	1	0	0	0	0
rs182995726	0	1	0	0	0
rs182997263	0	0	0	0	1
rs182997546	0	0	0	1	0
rs183001421	0	0	0	1	0
rs183005579	0	0	0	1	0
rs183007746	0	0	0	1	0
rs183008223	0	0	0	1	0
rs183009040	0	0	1	0	0
rs183010516	0	0	0	1	0
rs183011288	0	0	1	0	0
rs183015549	1	0	0	0	0
rs183016756	0	0	1	0	0
rs183018016	0	0	0	1	0
rs183018118	0	0	0	1	0
rs183020392	0	1	0	0	0
rs183020405	0	0	0	1	0
rs183020573	0	1	0	0	0
rs183020899	0	1	0	0	0
rs183024422	0	0	0	1	0
rs183026352	0	0	0	1	0
rs183033013	0	0	0	1	0
rs183033219	0	0	0	1	0
rs183035429	0	0	0	1	0
rs183036743	0	0	0	1	0
rs183036999	0	0	1	0	0
rs183038076	0	0	0	1	0
rs183042649	0	0	0	1	0
rs183044613	0	0	0	1	0
rs183044876	0	0	0	1	0
rs183051150	0	0	1	0	0
rs183051554	0	0	0	1	0
rs183052291	0	1	0	0	0
rs183052445	0	0	0	1	0
rs183059629	0	0	1	0	0
rs183059955	0	1	0	0	0
rs183060974	0	0	0	1	0
rs183065812	0	0	0	1	0
rs183071830	0	0	0	1	0
rs183072599	0	0	0	1	0
rs183074750	0	0	0	1	0
rs183075871	0	0	0	1	0
rs183076394	0	0	0	1	0
rs183077585	0	1	0	0	0
rs183080585	0	0	0	1	0
rs183082346	0	0	0	1	0
rs183083956	0	0	0	1	0
rs183084254	0	0	1	0	0
rs183085125	0	0	1	0	0
rs183085558	0	0	0	1	0
rs183088996	0	0	0	0	1
rs183089713	1	0	0	0	0
rs183092258	0	0	0	1	0
rs183095355	0	0	1	0	0
rs183101385	0	0	0	1	0
rs183101664	0	0	0	1	0
rs183101960	0	0	0	1	0
rs183105414	0	0	0	1	0
rs183105550	1	0	0	0	0
rs183107402	0	1	0	0	0
rs183110114	0	0	0	1	0
rs183110157	0	0	0	1	0
rs183110682	1	0	0	0	0
rs183110868	0	1	0	0	0
rs183112201	0	0	0	1	0
rs183113588	0	0	0	1	0
rs183113832	1	0	0	0	0
rs183118284	0	0	0	1	0
rs183119879	0	0	0	1	0
rs183120266	0	0	0	1	0
rs183120714	0	1	0	0	0
rs183122212	0	0	0	1	0
rs183122480	0	0	0	1	0
rs183124343	0	1	0	0	0
rs183125209	0	0	0	1	0
rs183128056	0	0	0	1	0
rs183132281	0	0	0	1	0
rs183132778	0	0	0	1	0
rs183134873	0	0	0	1	0
rs183137340	0	0	0	1	0
rs183139366	0	0	1	0	0
rs183139540	0	1	0	0	0
rs183139600	0	0	1	0	0
rs183140886	0	0	0	1	0
rs183142381	0	0	1	0	0
rs183142745	0	0	0	1	0
rs183142810	0	0	0	1	0
rs183146563	0	0	0	1	0
rs183149253	0	0	0	1	0
rs183150861	0	0	0	1	0
rs183153749	0	0	0	1	0
rs183155397	0	0	0	1	0
rs183157509	1	0	0	0	0
rs183160850	1	0	0	0	0
rs183161916	0	0	0	1	0
rs183169883	0	0	0	1	0
rs183171865	0	0	0	1	0
rs183172804	0	0	0	1	0
rs183174478	0	0	0	1	0
rs183176960	0	0	1	0	0
rs183181092	0	0	0	1	0
rs183182158	0	0	0	1	0
rs183182926	0	1	0	0	0
rs183184153	0	0	0	1	0
rs183186236	0	0	1	0	0
rs183186403	0	0	0	1	0
rs183190880	0	0	0	1	0
rs183191129	0	0	0	1	0
rs183192050	0	0	0	1	0
rs183195018	0	0	0	1	0
rs183200992	0	0	0	1	0
rs183201034	0	0	0	1	0
rs183201261	0	0	0	1	0
rs183203227	0	0	0	1	0
rs183203535	0	0	0	1	0
rs183207501	0	0	0	1	0
rs183208627	0	0	0	1	0
rs183209464	0	0	1	0	0
rs183210545	0	0	0	1	0
rs183211510	0	0	0	1	0
rs183211944	0	0	0	1	0
rs183211951	0	0	0	1	0
rs183212326	0	0	0	1	0
rs183212587	0	0	0	1	0
rs183213258	0	0	0	1	0
rs183214937	0	0	0	1	0
rs183215196	0	0	0	1	0
rs183217227	0	0	0	1	0
rs183219993	0	0	0	1	0
rs183220390	0	0	0	1	0
rs183220518	0	0	0	1	0
rs183226790	0	0	0	1	0
rs183228238	0	0	0	1	0
rs183236384	0	0	0	1	0
rs183236639	0	0	0	1	0
rs183236776	0	0	1	0	0
rs183238294	0	0	0	1	0
rs183239055	0	0	0	1	0
rs183239358	0	0	0	1	0
rs183246833	0	0	0	1	0
rs183247462	0	0	0	1	0
rs183249001	0	0	0	1	0
rs183249349	0	0	0	1	0
rs183249941	0	0	0	1	0
rs183250934	0	0	0	1	0
rs183251249	0	0	0	1	0
rs183251325	0	0	0	1	0
rs183252196	0	0	0	1	0
rs183254237	0	0	0	1	0
rs183260127	0	0	1	0	0
rs183260143	0	0	1	0	0
rs183266774	0	1	0	0	0
rs183266990	0	0	0	1	0
rs183268062	0	0	1	0	0
rs183268621	0	1	0	0	0
rs183273610	0	0	0	1	0
rs183273925	0	0	0	1	0
rs183274130	0	0	0	1	0
rs183276128	0	0	0	1	0
rs183277704	0	0	0	1	0
rs183278842	0	0	0	1	0
rs183280134	0	0	0	1	0
rs183283003	0	0	0	1	0
rs183283086	0	0	0	1	0
rs183283886	0	0	0	1	0
rs183285529	0	0	0	1	0
rs183285555	0	0	0	1	0
rs183288067	0	0	0	1	0
rs183289096	0	1	0	0	0
rs183290186	0	0	0	1	0
rs183293154	0	0	0	1	0
rs183294422	1	0	0	0	0
rs183295901	0	0	0	1	0
rs183301658	0	0	0	1	0
rs183303937	0	0	1	0	0
rs183304390	0	0	0	1	0
rs183307737	0	0	0	1	0
rs183307881	0	0	0	1	0
rs183309313	0	0	0	1	0
rs183309558	0	0	0	1	0
rs183310029	0	0	0	1	0
rs183310037	0	0	0	1	0
rs183312157	0	0	0	1	0
rs183313627	0	0	0	1	0
rs183314979	0	0	0	1	0
rs183317164	0	1	0	0	0
rs183318112	1	0	0	0	0
rs183319359	0	0	0	1	0
rs183321326	0	0	1	0	0
rs183321504	0	1	0	0	0
rs183321529	0	0	1	0	0
rs183321594	0	0	0	0	1
rs183324931	0	0	0	1	0
rs183326057	1	0	0	0	0
rs183327699	0	0	0	1	0
rs183328713	0	1	0	0	0
rs183329339	0	0	0	1	0
rs183329763	1	0	0	0	0
rs183331351	0	0	0	1	0
rs183335532	0	0	0	1	0
rs183337174	1	0	0	0	0
rs183341798	0	1	0	0	0
rs183344493	0	0	0	1	0
rs183345174	0	0	0	1	0
rs183345273	0	0	0	1	0
rs183346019	0	0	0	1	0
rs183346416	0	0	0	1	0
rs183347551	0	0	0	1	0
rs183353168	0	0	0	1	0
rs183354703	0	0	0	1	0
rs183358235	0	0	0	1	0
rs183358538	0	0	0	1	0
rs183359388	0	0	0	1	0
rs183359562	0	0	1	0	0
rs183362473	0	1	0	0	0
rs183365743	0	0	0	1	0
rs183367384	0	0	0	1	0
rs183367864	0	0	0	0	1
rs183367895	0	0	0	1	0
rs183368766	0	0	0	1	0
rs183373953	0	0	0	1	0
rs183374245	0	0	1	0	0
rs183374338	0	0	0	1	0
rs183375517	0	0	0	1	0
rs183376016	0	0	0	1	0
rs183376629	0	0	0	1	0
rs183380752	0	0	0	1	0
rs183381668	0	1	0	0	0
rs183382087	0	1	0	0	0
rs183382566	0	0	0	1	0
rs183383842	0	0	1	0	0
rs183391525	0	0	0	1	0
rs183391904	0	0	0	1	0
rs183392192	0	0	0	1	0
rs183394158	0	0	0	1	0
rs183395943	0	0	0	1	0
rs183398035	0	0	0	1	0
rs183401384	0	0	0	1	0
rs183401537	0	0	0	1	0
rs183405630	0	0	0	1	0
rs183407540	0	0	0	1	0
rs183408974	0	0	0	1	0
rs183409297	0	0	0	1	0
rs183409764	0	0	0	1	0
rs183412689	1	0	0	0	0
rs183415671	0	0	1	0	0
rs183416464	0	0	0	1	0
rs183417136	0	0	0	1	0
rs183417331	0	0	0	1	0
rs183417401	0	0	1	0	0
rs183418564	0	0	0	1	0
rs183420327	0	0	0	1	0
rs183420419	0	0	0	1	0
rs183435813	0	0	0	1	0
rs183436673	0	0	0	1	0
rs183436936	0	0	0	1	0
rs183438947	0	0	0	1	0
rs183440789	0	0	0	1	0
rs183441461	0	0	0	1	0
rs183445365	0	0	0	1	0
rs183446955	0	0	0	1	0
rs183449783	0	0	1	0	0
rs183449788	0	0	0	1	0
rs183450265	0	0	0	1	0
rs183452254	1	0	0	0	0
rs183453323	0	0	0	1	0
rs183453972	0	0	0	1	0
rs183455985	0	0	0	1	0
rs183457957	0	0	0	1	0
rs183459392	0	0	0	1	0
rs183461055	0	0	0	1	0
rs183461512	0	0	0	1	0
rs183461697	0	0	0	1	0
rs183465299	0	0	0	1	0
rs183465487	0	0	0	1	0
rs183466732	0	1	0	0	0
rs183466813	0	0	0	1	0
rs183468524	0	0	0	1	0
rs183469470	1	0	0	0	0
rs183469800	0	0	0	1	0
rs183470093	0	0	0	1	0
rs183470691	1	0	0	0	0
rs183472501	0	0	0	1	0
rs183477072	0	0	0	1	0
rs183481376	0	0	1	0	0
rs183482201	0	0	0	1	0
rs183483082	0	0	0	1	0
rs183483202	0	0	1	0	0
rs183483619	0	0	0	1	0
rs183486928	0	0	0	1	0
rs183488830	0	0	0	1	0
rs183495456	0	0	0	1	0
rs183496745	0	0	0	1	0
rs183497996	0	0	0	1	0
rs183498254	0	0	0	1	0
rs183499924	0	0	0	1	0
rs183501058	0	0	0	1	0
rs183501130	1	0	0	0	0
rs183502940	0	0	0	1	0
rs183503685	0	0	0	1	0
rs183505259	0	0	0	1	0
rs183506428	0	1	0	0	0
rs183507048	0	0	0	0	1
rs183507097	0	0	0	1	0
rs183507902	0	0	0	1	0
rs183513547	0	0	0	1	0
rs183516618	0	0	0	1	0
rs183516843	0	0	0	1	0
rs183524790	0	0	1	0	0
rs183526963	1	0	0	0	0
rs183528139	1	0	0	0	0
rs183530983	0	0	1	0	0
rs183531560	0	0	0	1	0
rs183532299	0	0	1	0	0
rs183532406	0	0	0	1	0
rs183533267	1	0	0	0	0
rs183534437	0	0	0	1	0
rs183537910	0	1	0	0	0
rs183537963	0	0	1	0	0
rs183539675	0	0	0	1	0
rs183541180	0	0	0	1	0
rs183542653	1	0	0	0	0
rs183544580	0	0	0	1	0
rs183546098	0	0	0	1	0
rs183546174	0	0	0	1	0
rs183548977	0	0	0	1	0
rs183549995	0	0	1	0	0
rs183550838	0	0	0	1	0
rs183551133	0	0	0	1	0
rs183552352	0	0	0	1	0
rs183552729	0	0	0	1	0
rs183555726	0	0	0	1	0
rs183556997	0	0	0	1	0
rs183558568	0	0	0	1	0
rs183562163	0	0	0	1	0
rs183564286	0	0	1	0	0
rs183565115	1	0	0	0	0
rs183570531	0	0	0	1	0
rs183572150	0	0	0	1	0
rs183572641	0	0	1	0	0
rs183572956	0	0	0	1	0
rs183573307	0	0	1	0	0
rs183573317	0	0	0	1	0
rs183574020	0	0	0	1	0
rs183578486	0	0	0	1	0
rs183580074	0	0	0	1	0
rs183580558	0	0	0	1	0
rs183581372	0	0	0	1	0
rs183583130	0	0	0	1	0
rs183586549	0	0	1	0	0
rs183586577	0	0	0	1	0
rs183587200	0	0	0	1	0
rs183588422	0	0	0	1	0
rs183590790	0	0	0	0	1
rs183594633	0	0	1	0	0
rs183595843	0	0	0	1	0
rs183596018	0	0	0	1	0
rs183598571	0	0	0	1	0
rs183599768	1	0	0	0	0
rs183600873	0	0	0	1	0
rs183602134	0	0	0	1	0
rs183604735	0	0	0	0	1
rs183604952	0	0	0	1	0
rs183605194	0	0	0	1	0
rs183611570	0	0	0	1	0
rs183614902	0	0	0	1	0
rs183616796	0	0	0	0	1
rs183617104	0	0	0	1	0
rs183617506	0	0	0	1	0
rs183619566	0	0	0	1	0
rs183620738	0	0	0	1	0
rs183621945	0	0	0	1	0
rs183622897	0	0	0	1	0
rs183623259	0	0	0	1	0
rs183624327	0	0	0	0	1
rs183629096	0	0	1	0	0
rs183635904	0	0	0	1	0
rs183639827	0	0	1	0	0
rs183646569	0	0	0	1	0
rs183647422	0	0	1	0	0
rs183647559	1	0	0	0	0
rs183647979	0	0	0	1	0
rs183648278	0	1	0	0	0
rs183649640	0	1	0	0	0
rs183651946	0	1	0	0	0
rs183653490	0	0	0	1	0
rs183654220	1	0	0	0	0
rs183654378	0	1	0	0	0
rs183654798	0	0	0	1	0
rs183659481	0	0	0	1	0
rs183661119	0	1	0	0	0
rs183663744	1	0	0	0	0
rs183665448	0	0	0	1	0
rs183666874	0	0	0	1	0
rs183667821	0	0	0	1	0
rs183668245	0	0	0	1	0
rs183669557	0	0	0	1	0
rs183672365	0	1	0	0	0
rs183676794	0	0	0	0	1
rs183678281	0	0	0	1	0
rs183678880	0	0	1	0	0
rs183679978	0	0	0	1	0
rs183683177	0	0	0	1	0
rs183683891	0	0	0	0	1
rs183685363	0	0	0	1	0
rs183686301	0	0	0	1	0
rs183686778	0	1	0	0	0
rs183689621	0	0	0	1	0
rs183690192	0	0	0	1	0
rs183690350	0	0	1	0	0
rs183691544	0	0	0	1	0
rs183693291	0	0	0	1	0
rs183693361	1	0	0	0	0
rs183693615	0	0	0	0	1
rs183694344	0	0	0	1	0
rs183695476	0	0	0	1	0
rs183699491	0	0	0	1	0
rs183701795	0	0	0	1	0
rs183703521	0	0	0	1	0
rs183706534	0	1	0	0	0
rs183706774	0	0	0	1	0
rs183708581	0	0	0	1	0
rs183710865	0	0	0	1	0
rs183712396	0	0	0	0	1
rs183714063	0	0	0	1	0
rs183715080	0	0	0	1	0
rs183719762	0	0	0	1	0
rs183720801	0	0	0	0	1
rs183725651	0	0	0	1	0
rs183725693	0	0	0	1	0
rs183727812	0	0	1	0	0
rs183728306	0	0	1	0	0
rs183728559	0	0	1	0	0
rs183730190	0	0	0	1	0
rs183730544	0	0	0	1	0
rs183740648	0	0	0	1	0
rs183741075	0	0	0	1	0
rs183742895	0	1	0	0	0
rs183746087	0	0	0	1	0
rs183747619	1	0	0	0	0
rs183749709	0	0	0	0	1
rs183750885	0	1	0	0	0
rs183752893	0	0	0	1	0
rs183755006	0	0	0	1	0
rs183758636	0	0	1	0	0
rs183759512	0	0	0	1	0
rs183759534	0	0	0	1	0
rs183759717	0	0	0	1	0
rs183777219	0	0	0	1	0
rs183777894	0	0	0	1	0
rs183779335	0	0	0	1	0
rs183780310	0	0	0	1	0
rs183781246	0	0	0	1	0
rs183782536	0	0	0	1	0
rs183785398	0	0	0	1	0
rs183787776	0	0	0	1	0
rs183791814	0	0	0	1	0
rs183792516	0	0	0	1	0
rs183794103	0	0	0	0	1
rs183795272	0	0	0	1	0
rs183795468	0	0	0	1	0
rs183796577	0	0	0	1	0
rs183797056	0	0	0	1	0
rs183798221	0	0	0	1	0
rs183802834	0	0	0	1	0
rs183803604	1	0	0	0	0
rs183806113	0	0	0	1	0
rs183806382	0	0	0	1	0
rs183806887	0	0	0	1	0
rs183807670	0	0	0	1	0
rs183808765	0	0	0	1	0
rs183811447	1	0	0	0	0
rs183812368	1	0	0	0	0
rs183813159	0	0	0	1	0
rs183815388	0	0	0	1	0
rs183819666	0	0	0	0	1
rs183821327	0	1	0	0	0
rs183821536	0	0	0	1	0
rs183822632	0	1	0	0	0
rs183822812	0	0	0	1	0
rs183823919	0	0	0	1	0
rs183827065	0	0	0	1	0
rs183829445	0	1	0	0	0
rs183830077	0	0	0	1	0
rs183831941	0	0	0	1	0
rs183832268	0	0	0	1	0
rs183832397	0	1	0	0	0
rs183832950	0	0	0	1	0
rs183837256	0	0	0	1	0
rs183839728	1	0	0	0	0
rs183849252	0	0	1	0	0
rs183851614	0	0	0	1	0
rs183852540	0	1	0	0	0
rs183852764	0	0	0	1	0
rs183853465	0	0	0	0	1
rs183855074	0	0	0	1	0
rs183855978	0	0	0	0	1
rs183861325	1	0	0	0	0
rs183861668	0	1	0	0	0
rs183862475	0	0	0	1	0
rs183864349	1	0	0	0	0
rs183867312	0	1	0	0	0
rs183868211	0	0	0	1	0
rs183868687	0	0	1	0	0
rs183870243	0	0	0	1	0
rs183870701	0	1	0	0	0
rs183872445	0	0	0	1	0
rs183873186	0	0	0	1	0
rs183882885	0	0	0	1	0
rs183886407	0	0	0	1	0
rs183887758	0	1	0	0	0
rs183892003	0	0	0	1	0
rs183896040	0	0	0	1	0
rs183896210	0	0	0	1	0
rs183897004	1	0	0	0	0
rs183897939	0	0	1	0	0
rs183898237	0	0	0	1	0
rs183898957	0	0	0	1	0
rs183900554	0	0	0	1	0
rs183902930	0	0	0	1	0
rs183906992	0	0	1	0	0
rs183908438	0	0	0	1	0
rs183908708	0	1	0	0	0
rs183908959	0	0	0	1	0
rs183911652	0	0	0	1	0
rs183917063	0	0	0	1	0
rs183917529	0	0	1	0	0
rs183920359	0	0	0	1	0
rs183922843	0	0	0	1	0
rs183926963	0	0	0	1	0
rs183928237	0	0	0	1	0
rs183929106	0	0	0	1	0
rs183930279	0	0	0	1	0
rs183931725	0	0	0	1	0
rs183934675	0	0	0	1	0
rs183937744	1	0	0	0	0
rs183939841	0	0	0	1	0
rs183941290	0	0	0	1	0
rs183941849	0	0	0	1	0
rs183942170	0	0	0	1	0
rs183948257	0	0	1	0	0
rs183951207	0	0	0	1	0
rs183953307	0	1	0	0	0
rs183955035	0	0	0	1	0
rs183956518	0	0	1	0	0
rs183957013	0	0	0	1	0
rs183957438	0	0	0	1	0
rs183959828	0	0	0	1	0
rs183960636	0	0	1	0	0
rs183962645	1	0	0	0	0
rs183964002	1	0	0	0	0
rs183967584	0	0	0	1	0
rs183967755	1	0	0	0	0
rs183969372	0	0	0	1	0
rs183971460	0	0	0	1	0
rs183973300	1	0	0	0	0
rs183975939	0	0	0	1	0
rs183976323	0	0	0	1	0
rs183978412	0	0	1	0	0
rs183980344	0	0	0	1	0
rs183984238	1	0	0	0	0
rs183986346	0	0	0	1	0
rs183987169	0	1	0	0	0
rs183987292	0	0	0	1	0
rs183988490	0	0	0	1	0
rs183993847	1	0	0	0	0
rs183995050	0	0	0	1	0
rs183995204	0	0	0	1	0
rs183995834	0	0	0	1	0
rs184000359	0	0	0	1	0
rs184000368	0	0	0	1	0
rs184001723	0	0	1	0	0
rs184003356	0	0	0	1	0
rs184006417	0	1	0	0	0
rs184007115	0	0	0	1	0
rs184009698	0	0	0	1	0
rs184010600	0	1	0	0	0
rs184012714	0	0	0	1	0
rs184013047	0	0	0	1	0
rs184014645	0	0	0	1	0
rs184015628	0	0	0	1	0
rs184017441	0	0	1	0	0
rs184022139	0	0	0	1	0
rs184023855	1	0	0	0	0
rs184027095	0	1	0	0	0
rs184030347	0	1	0	0	0
rs184031288	0	0	1	0	0
rs184031898	1	0	0	0	0
rs184033839	0	1	0	0	0
rs184039479	0	0	0	1	0
rs184040342	1	0	0	0	0
rs184043232	0	0	0	0	1
rs184044035	0	0	0	0	1
rs184044706	0	1	0	0	0
rs184044738	0	0	1	0	0
rs184047154	0	0	0	1	0
rs184047788	0	0	0	0	1
rs184047803	0	0	0	1	0
rs184048916	0	0	0	1	0
rs184050093	0	0	0	1	0
rs184051618	1	0	0	0	0
rs184053307	0	0	0	1	0
rs184055272	0	0	0	1	0
rs184055906	0	0	1	0	0
rs184057619	0	0	1	0	0
rs184057734	0	1	0	0	0
rs184058246	0	0	0	1	0
rs184060175	0	0	0	1	0
rs184060761	0	0	0	1	0
rs184061298	0	0	1	0	0
rs184061790	0	0	0	1	0
rs184062901	0	0	0	1	0
rs184064365	0	0	0	1	0
rs184066590	0	0	0	1	0
rs184069826	0	0	0	1	0
rs184070336	0	0	1	0	0
rs184071239	0	0	1	0	0
rs184073301	0	0	0	1	0
rs184073532	0	0	0	1	0
rs184073771	1	0	0	0	0
rs184073822	0	0	1	0	0
rs184076377	0	0	0	1	0
rs184081179	0	0	0	0	1
rs184083747	0	0	0	0	1
rs184083892	0	0	0	0	1
rs184084128	0	0	0	1	0
rs184084839	1	0	0	0	0
rs184085766	0	0	0	1	0
rs184089815	1	0	0	0	0
rs184092631	0	0	0	1	0
rs184093310	0	0	0	1	0
rs184095308	0	0	1	0	0
rs184095661	0	0	0	1	0
rs184096125	0	0	0	1	0
rs184099422	0	0	0	1	0
rs184099613	0	0	0	1	0
rs184099702	1	0	0	0	0
rs184100065	0	0	1	0	0
rs184101599	1	0	0	0	0
rs184101732	0	0	0	1	0
rs184104661	0	0	0	1	0
rs184104770	0	1	0	0	0
rs184105137	0	0	1	0	0
rs184105975	1	0	0	0	0
rs184106895	0	0	0	1	0
rs184111796	0	0	0	1	0
rs184114411	0	0	0	1	0
rs184114793	0	1	0	0	0
rs184115332	0	0	0	1	0
rs184116426	0	0	0	1	0
rs184117536	1	0	0	0	0
rs184117753	1	0	0	0	0
rs184120559	0	0	0	1	0
rs184124528	0	0	0	1	0
rs184129855	0	0	0	1	0
rs184130897	0	0	0	1	0
rs184133266	0	0	0	1	0
rs184135979	0	0	0	1	0
rs184139610	0	0	0	1	0
rs184139872	0	1	0	0	0
rs184145436	0	0	1	0	0
rs184147915	1	0	0	0	0
rs184151177	0	0	0	1	0
rs184151366	0	0	0	0	1
rs184152075	0	1	0	0	0
rs184152776	0	0	0	1	0
rs184152823	0	0	0	1	0
rs184153638	0	0	1	0	0
rs184154105	0	0	0	1	0
rs184156271	0	0	1	0	0
rs184156993	0	0	0	1	0
rs184160689	0	0	0	1	0
rs184161821	1	0	0	0	0
rs184164361	0	0	1	0	0
rs184166211	0	0	0	1	0
rs184167057	0	0	1	0	0
rs184170056	1	0	0	0	0
rs184176525	0	0	1	0	0
rs184181471	0	1	0	0	0
rs184184924	0	0	1	0	0
rs184186160	0	0	0	1	0
rs184191595	0	0	0	1	0
rs184192321	0	0	0	1	0
rs184194877	0	0	0	1	0
rs184194937	0	0	0	1	0
rs184195193	0	0	0	1	0
rs184202107	0	0	0	1	0
rs184205810	0	0	1	0	0
rs184207150	0	0	0	1	0
rs184210168	0	0	0	0	1
rs184211672	0	0	0	1	0
rs184213719	0	0	1	0	0
rs184223852	0	0	0	1	0
rs184228685	0	0	0	1	0
rs184229025	0	0	0	1	0
rs184230836	0	0	0	1	0
rs184231819	0	0	0	1	0
rs184231864	0	0	0	1	0
rs184232916	0	0	0	0	1
rs184233388	0	0	0	1	0
rs184233871	0	0	1	0	0
rs184240649	0	0	0	1	0
rs184242966	1	0	0	0	0
rs184245884	0	0	0	1	0
rs184253050	0	1	0	0	0
rs184253623	1	0	0	0	0
rs184253923	0	0	0	1	0
rs184256662	0	0	0	1	0
rs184256833	0	0	0	1	0
rs184261717	0	1	0	0	0
rs184262418	0	0	0	1	0
rs184263097	0	0	0	1	0
rs184264894	0	0	1	0	0
rs184265227	1	0	0	0	0
rs184266207	0	0	0	1	0
rs184266395	0	0	0	1	0
rs184268212	0	0	0	1	0
rs184270078	0	0	0	1	0
rs184270739	0	1	0	0	0
rs184276598	0	0	0	1	0
rs184277116	0	0	0	1	0
rs184280530	1	0	0	0	0
rs184281815	0	0	0	1	0
rs184281840	0	0	0	1	0
rs184282249	0	0	0	1	0
rs184283626	0	0	0	1	0
rs184286868	0	1	0	0	0
rs184289204	0	0	0	1	0
rs184291881	0	0	0	1	0
rs184294614	0	0	0	1	0
rs184297697	0	1	0	0	0
rs184301310	0	0	0	1	0
rs184302489	0	0	0	1	0
rs184303746	0	0	0	1	0
rs184303946	0	0	0	1	0
rs184306326	0	0	1	0	0
rs184307418	0	1	0	0	0
rs184307486	0	0	0	1	0
rs184310130	0	0	0	1	0
rs184310480	0	0	0	1	0
rs184310578	0	0	0	1	0
rs184312667	0	0	0	1	0
rs184313723	1	0	0	0	0
rs184318667	0	0	0	1	0
rs184320070	0	0	1	0	0
rs184325054	0	1	0	0	0
rs184329252	0	0	0	1	0
rs184329994	0	0	0	1	0
rs184332899	0	0	0	1	0
rs184334605	0	1	0	0	0
rs184335699	0	0	0	1	0
rs184340095	0	0	0	1	0
rs184341935	0	1	0	0	0
rs184342400	0	0	0	1	0
rs184346067	0	0	0	1	0
rs184356620	1	0	0	0	0
rs184361021	1	0	0	0	0
rs184363036	0	0	0	1	0
rs184366045	0	0	0	1	0
rs184368699	0	0	0	1	0
rs184372145	0	0	0	1	0
rs184377978	0	0	0	0	1
rs184382948	0	0	1	0	0
rs184383489	0	0	0	1	0
rs184389369	0	0	0	1	0
rs184389932	0	0	0	1	0
rs184392274	1	0	0	0	0
rs184393591	0	0	0	1	0
rs184396203	0	0	0	1	0
rs184397556	1	0	0	0	0
rs184397849	0	0	0	1	0
rs184399854	0	1	0	0	0
rs184400887	0	0	0	1	0
rs184407733	0	0	0	1	0
rs184408129	0	0	0	1	0
rs184408488	0	0	0	1	0
rs184409238	0	0	0	1	0
rs184413133	0	1	0	0	0
rs184413467	0	0	0	1	0
rs184418450	1	0	0	0	0
rs184418644	0	0	0	1	0
rs184419855	0	0	0	1	0
rs184422405	0	0	0	1	0
rs184423256	0	0	0	1	0
rs184424177	0	0	0	1	0
rs184425419	0	0	1	0	0
rs184427585	0	0	1	0	0
rs184427708	0	0	0	1	0
rs184430214	0	0	1	0	0
rs184430642	0	0	0	1	0
rs184432531	0	1	0	0	0
rs184434454	0	0	0	1	0
rs184435767	0	0	0	1	0
rs184436294	0	1	0	0	0
rs184436315	0	1	0	0	0
rs184436413	0	0	0	1	0
rs184438417	0	0	0	1	0
rs184439971	1	0	0	0	0
rs184440673	0	0	0	1	0
rs184442184	0	1	0	0	0
rs184443574	0	0	0	1	0
rs184443602	0	0	0	1	0
rs184447169	1	0	0	0	0
rs184447798	0	0	0	1	0
rs184448793	0	1	0	0	0
rs184449643	0	0	0	1	0
rs184452134	0	1	0	0	0
rs184457220	0	0	0	1	0
rs184458620	0	1	0	0	0
rs184459334	0	0	0	1	0
rs184459654	0	0	0	1	0
rs184459685	0	0	0	1	0
rs184461687	0	1	0	0	0
rs184462051	0	0	0	1	0
rs184466210	0	1	0	0	0
rs184466680	0	1	0	0	0
rs184467421	0	0	0	1	0
rs184470086	0	0	1	0	0
rs184470626	0	0	0	1	0
rs184471428	0	0	0	1	0
rs184472599	0	0	0	1	0
rs184474363	0	1	0	0	0
rs184474769	0	0	0	1	0
rs184475012	0	1	0	0	0
rs184476999	0	0	1	0	0
rs184478093	0	0	0	1	0
rs184479579	0	0	1	0	0
rs184480078	0	0	0	0	1
rs184482032	0	0	0	1	0
rs184482893	0	0	0	1	0
rs184483785	0	0	1	0	0
rs184484365	0	0	0	1	0
rs184486648	0	0	0	1	0
rs184487290	0	1	0	0	0
rs184491465	1	0	0	0	0
rs184492389	0	0	0	1	0
rs184492594	0	0	1	0	0
rs184495522	0	0	0	1	0
rs184495791	0	0	0	1	0
rs184497763	1	0	0	0	0
rs184498212	0	0	0	1	0
rs184500668	0	0	0	1	0
rs184501510	0	0	0	1	0
rs184502689	0	0	0	1	0
rs184504182	0	0	0	1	0
rs184510506	1	0	0	0	0
rs184514434	0	0	0	1	0
rs184516399	0	0	0	1	0
rs184517502	0	0	0	1	0
rs184519839	0	0	0	1	0
rs184519961	0	0	0	1	0
rs184523096	0	1	0	0	0
rs184523887	0	0	0	1	0
rs184524656	0	0	0	1	0
rs184529868	0	0	0	1	0
rs184530337	1	0	0	0	0
rs184530434	0	0	0	1	0
rs184530887	0	0	0	1	0
rs184533093	0	0	0	1	0
rs184536484	0	1	0	0	0
rs184538147	0	0	0	1	0
rs184539640	0	0	0	1	0
rs184544182	0	0	1	0	0
rs184545699	0	0	0	1	0
rs184546275	0	1	0	0	0
rs184546912	0	0	1	0	0
rs184555229	1	0	0	0	0
rs184556058	0	0	1	0	0
rs184563691	0	0	0	1	0
rs184567491	0	0	0	1	0
rs184567562	0	0	0	1	0
rs184568057	0	1	0	0	0
rs184571719	0	0	0	1	0
rs184572665	1	0	0	0	0
rs184573945	0	0	0	1	0
rs184576907	0	0	0	1	0
rs184580177	0	0	0	1	0
rs184580475	0	0	1	0	0
rs184581006	0	0	0	1	0
rs184582816	0	1	0	0	0
rs184583591	0	1	0	0	0
rs184585616	0	0	0	1	0
rs184585694	0	0	0	1	0
rs184586822	0	0	0	1	0
rs184586908	0	0	0	1	0
rs184587405	1	0	0	0	0
rs184590265	0	0	0	0	1
rs184590978	0	0	0	1	0
rs184593432	0	0	0	1	0
rs184594943	0	0	0	0	1
rs184595435	0	0	1	0	0
rs184595437	0	0	0	1	0
rs184596924	0	0	0	1	0
rs184596996	0	0	0	1	0
rs184602100	0	0	0	1	0
rs184605088	0	0	0	1	0
rs184606323	0	0	0	1	0
rs184607852	0	0	0	1	0
rs184608585	0	0	1	0	0
rs184613437	0	0	0	1	0
rs184617137	0	0	0	1	0
rs184617271	0	0	0	0	1
rs184619328	0	0	0	1	0
rs184620647	0	0	0	1	0
rs184623867	0	0	1	0	0
rs184633166	0	0	0	1	0
rs184633908	1	0	0	0	0
rs184639167	0	0	0	1	0
rs184640069	1	0	0	0	0
rs184640405	0	1	0	0	0
rs184640827	0	0	0	1	0
rs184643528	0	1	0	0	0
rs184644125	0	0	1	0	0
rs184645672	0	0	0	1	0
rs184647113	0	1	0	0	0
rs184649601	0	0	0	0	1
rs184651902	1	0	0	0	0
rs184652614	0	0	0	1	0
rs184657428	0	0	1	0	0
rs184657665	0	0	0	1	0
rs184657782	0	0	0	1	0
rs184658879	0	0	1	0	0
rs184662663	0	0	0	1	0
rs184666258	0	0	0	1	0
rs184669485	1	0	0	0	0
rs184670965	0	0	0	1	0
rs184671154	0	0	0	1	0
rs184671908	0	0	0	1	0
rs184673685	0	0	1	0	0
rs184676412	0	0	0	1	0
rs184679196	0	0	1	0	0
rs184679804	0	0	0	1	0
rs184688139	0	0	0	1	0
rs184688420	0	0	0	1	0
rs184688857	0	0	1	0	0
rs184693271	0	0	0	1	0
rs184694046	0	0	0	1	0
rs184694517	0	0	0	1	0
rs184698972	0	1	0	0	0
rs184699293	1	0	0	0	0
rs184699839	0	1	0	0	0
rs184705765	0	0	0	1	0
rs184707359	0	1	0	0	0
rs184708579	0	0	0	1	0
rs184709476	1	0	0	0	0
rs184711110	0	0	0	1	0
rs184711185	0	0	0	1	0
rs184712031	0	0	0	1	0
rs184716646	1	0	0	0	0
rs184717100	0	1	0	0	0
rs184719572	1	0	0	0	0
rs184719628	0	0	0	1	0
rs184719994	0	0	0	1	0
rs184720209	0	1	0	0	0
rs184720887	1	0	0	0	0
rs184722393	1	0	0	0	0
rs184722990	0	0	0	1	0
rs184726442	0	0	0	1	0
rs184726857	0	0	0	1	0
rs184728614	0	0	0	1	0
rs184729351	0	0	1	0	0
rs184729900	0	0	0	1	0
rs184730207	0	1	0	0	0
rs184730235	0	1	0	0	0
rs184731983	0	0	0	0	1
rs184735179	0	0	0	1	0
rs184735621	0	0	0	1	0
rs184738748	0	0	1	0	0
rs184740556	0	0	0	1	0
rs184741137	0	1	0	0	0
rs184749174	1	0	0	0	0
rs184754309	0	0	0	1	0
rs184754709	0	0	1	0	0
rs184756688	0	0	0	1	0
rs184759338	0	0	1	0	0
rs184760456	0	0	0	1	0
rs184761184	0	0	0	1	0
rs184762001	0	0	0	1	0
rs184762269	0	0	0	1	0
rs184766100	0	0	1	0	0
rs184770389	0	0	0	1	0
rs184770621	0	0	0	1	0
rs184772125	0	0	0	1	0
rs184774321	0	0	1	0	0
rs184776625	0	0	1	0	0
rs184776838	0	0	1	0	0
rs184778371	0	0	0	1	0
rs184779986	0	0	0	1	0
rs184780315	0	0	0	1	0
rs184780618	0	0	1	0	0
rs184781252	0	0	0	1	0
rs184782794	0	1	0	0	0
rs184784735	1	0	0	0	0
rs184785856	0	0	0	1	0
rs184786472	0	0	1	0	0
rs184789748	0	0	1	0	0
rs184790077	0	0	0	1	0
rs184790330	0	1	0	0	0
rs184793334	0	0	0	1	0
rs184793978	0	0	0	1	0
rs184794596	0	0	0	1	0
rs184796073	0	0	0	1	0
rs184796930	0	0	0	1	0
rs184796977	0	0	0	1	0
rs184799540	0	0	0	1	0
rs184809113	0	0	0	1	0
rs184810407	0	0	0	1	0
rs184816331	1	0	0	0	0
rs184822025	0	0	0	1	0
rs184822136	0	0	1	0	0
rs184826626	1	0	0	0	0
rs184826952	0	0	0	1	0
rs184827550	0	1	0	0	0
rs184830261	0	0	0	1	0
rs184830630	0	0	0	1	0
rs184830993	0	1	0	0	0
rs184833177	0	0	0	1	0
rs184834073	0	1	0	0	0
rs184834096	1	0	0	0	0
rs184834210	1	0	0	0	0
rs184834384	0	0	1	0	0
rs184835715	0	1	0	0	0
rs184836145	0	0	0	1	0
rs184838331	0	0	0	1	0
rs184838879	0	0	1	0	0
rs184840107	0	0	0	1	0
rs184843968	0	1	0	0	0
rs184847978	0	0	0	1	0
rs184848211	0	0	0	0	1
rs184849298	0	0	0	1	0
rs184850760	0	0	0	1	0
rs184851211	0	0	0	1	0
rs184852960	0	0	0	1	0
rs184853552	1	0	0	0	0
rs184854322	1	0	0	0	0
rs184859381	0	0	0	1	0
rs184860594	0	0	0	1	0
rs184864938	0	0	0	1	0
rs184866639	1	0	0	0	0
rs184867253	0	0	0	1	0
rs184869810	0	0	0	1	0
rs184872984	0	0	0	0	1
rs184890773	0	0	0	1	0
rs184891665	1	0	0	0	0
rs184894605	0	0	0	1	0
rs184896284	0	0	1	0	0
rs184896889	0	0	0	1	0
rs184898266	0	1	0	0	0
rs184898396	0	0	0	1	0
rs184898399	0	0	0	1	0
rs184899611	0	0	0	1	0
rs184901126	0	0	0	1	0
rs184902502	0	1	0	0	0
rs184906409	0	0	0	1	0
rs184908978	0	0	0	1	0
rs184910257	0	0	0	1	0
rs184911002	0	0	0	0	1
rs184911112	0	0	0	1	0
rs184911819	0	0	0	1	0
rs184914423	0	0	0	1	0
rs184917133	0	0	0	1	0
rs184921503	0	0	0	1	0
rs184922943	0	0	0	1	0
rs184924943	0	0	0	1	0
rs184925074	0	0	0	1	0
rs184927330	0	0	0	1	0
rs184929668	0	0	0	1	0
rs184931682	0	0	0	1	0
rs184932702	0	0	0	1	0
rs184934371	0	0	0	1	0
rs184935544	1	0	0	0	0
rs184936608	0	0	0	1	0
rs184937170	0	0	0	1	0
rs184937888	0	1	0	0	0
rs184939475	0	1	0	0	0
rs184940256	0	0	1	0	0
rs184947110	0	0	0	1	0
rs184948495	1	0	0	0	0
rs184951038	0	0	0	1	0
rs184951290	0	1	0	0	0
rs184952491	0	0	0	1	0
rs184952726	0	0	0	1	0
rs184954634	0	0	0	1	0
rs184954817	0	0	0	1	0
rs184961391	0	0	0	1	0
rs184962017	0	0	0	0	1
rs184963566	0	0	0	1	0
rs184965217	0	0	0	1	0
rs184965443	0	0	0	1	0
rs184966846	0	0	1	0	0
rs184966975	0	0	0	1	0
rs184972601	0	1	0	0	0
rs184973308	0	0	0	1	0
rs184975009	0	0	0	1	0
rs184975217	0	0	0	1	0
rs184976407	0	0	0	1	0
rs184979650	0	0	0	0	1
rs184980542	1	0	0	0	0
rs184981850	0	0	0	1	0
rs184984830	0	0	0	1	0
rs184987042	0	0	0	1	0
rs184987187	0	0	0	1	0
rs184992364	0	0	0	1	0
rs184992492	0	0	0	1	0
rs184993337	0	1	0	0	0
rs184995265	0	0	1	0	0
rs184995389	0	0	0	1	0
rs184995862	0	0	0	1	0
rs184998924	0	0	0	1	0
rs185000451	0	0	0	1	0
rs185002569	0	0	0	1	0
rs185003628	0	0	0	1	0
rs185003709	0	0	0	1	0
rs185004133	0	0	0	1	0
rs185005034	0	0	0	1	0
rs185005793	0	0	0	1	0
rs185010667	0	0	0	1	0
rs185014934	0	1	0	0	0
rs185015899	0	0	0	1	0
rs185016961	0	0	0	1	0
rs185017417	0	0	0	0	1
rs185019450	0	0	0	1	0
rs185019834	0	0	0	1	0
rs185019903	0	0	0	1	0
rs185021064	0	0	0	1	0
rs185022994	0	0	0	1	0
rs185023940	0	0	0	1	0
rs185024298	0	0	0	1	0
rs185026242	0	0	0	1	0
rs185028860	0	0	0	0	1
rs185029677	0	0	0	1	0
rs185031750	0	0	0	1	0
rs185032351	0	0	0	1	0
rs185033670	1	0	0	0	0
rs185034579	0	0	0	1	0
rs185035802	0	0	0	1	0
rs185040031	0	0	0	1	0
rs185040471	0	0	0	1	0
rs185040881	0	0	0	1	0
rs185041103	0	0	0	1	0
rs185041468	0	0	0	1	0
rs185042901	0	0	0	1	0
rs185047512	0	1	0	0	0
rs185051863	0	0	0	1	0
rs185052543	0	0	0	1	0
rs185053216	0	0	0	1	0
rs185054233	0	0	0	1	0
rs185057709	0	0	0	1	0
rs185058182	1	0	0	0	0
rs185058447	1	0	0	0	0
rs185058616	0	0	1	0	0
rs185058905	0	0	0	0	1
rs185059195	0	0	0	1	0
rs185060790	0	1	0	0	0
rs185061135	0	0	0	1	0
rs185061449	0	1	0	0	0
rs185065089	0	0	0	1	0
rs185065427	0	1	0	0	0
rs185070455	0	0	0	1	0
rs185073199	0	0	0	1	0
rs185073598	0	0	0	1	0
rs185074598	0	0	0	1	0
rs185076732	0	0	0	1	0
rs185078660	0	0	0	1	0
rs185079930	0	0	0	1	0
rs185080556	0	0	0	0	1
rs185081637	1	0	0	0	0
rs185085554	1	0	0	0	0
rs185089976	0	0	0	1	0
rs185090223	0	0	0	1	0
rs185091945	0	0	0	1	0
rs185092199	0	0	0	1	0
rs185093689	0	0	0	1	0
rs185096304	0	1	0	0	0
rs185102111	1	0	0	0	0
rs185102237	0	1	0	0	0
rs185104232	0	0	0	1	0
rs185104517	0	0	0	1	0
rs185104945	0	0	0	1	0
rs185106690	0	1	0	0	0
rs185108986	0	0	0	0	1
rs185113419	0	0	0	1	0
rs185116187	0	0	0	0	1
rs185118181	0	0	0	1	0
rs185121193	0	0	0	1	0
rs185123222	0	0	0	1	0
rs185124061	0	0	1	0	0
rs185124599	0	0	0	1	0
rs185125502	0	0	0	1	0
rs185126502	0	1	0	0	0
rs185128781	0	0	0	1	0
rs185129850	0	0	0	1	0
rs185131925	0	0	0	1	0
rs185132695	0	0	0	1	0
rs185137706	0	0	0	1	0
rs185139256	0	0	0	1	0
rs185140733	0	0	0	1	0
rs185145921	0	0	0	1	0
rs185150458	0	0	0	1	0
rs185152143	0	1	0	0	0
rs185153229	0	0	0	1	0
rs185155484	0	0	0	1	0
rs185156444	0	0	0	1	0
rs185157691	0	0	0	1	0
rs185158580	0	0	0	1	0
rs185160381	0	0	0	1	0
rs185166968	0	1	0	0	0
rs185167558	0	0	0	1	0
rs185171639	0	0	0	1	0
rs185174116	0	1	0	0	0
rs185176408	0	0	1	0	0
rs185177951	0	0	0	1	0
rs185178041	0	0	0	1	0
rs185178683	0	0	0	1	0
rs185181190	0	0	0	1	0
rs185182082	0	0	0	1	0
rs185182862	1	0	0	0	0
rs185183387	0	0	0	1	0
rs185183505	1	0	0	0	0
rs185184202	0	0	0	1	0
rs185184380	0	0	0	1	0
rs185188429	0	0	0	1	0
rs185192085	0	0	0	1	0
rs185195537	0	0	0	1	0
rs185195837	0	0	0	1	0
rs185196289	0	0	0	1	0
rs185200107	0	0	0	1	0
rs185200468	0	0	0	1	0
rs185200903	0	0	1	0	0
rs185204404	0	0	0	1	0
rs185204897	0	0	1	0	0
rs185207386	0	0	0	1	0
rs185209040	0	1	0	0	0
rs185213356	0	1	0	0	0
rs185215109	0	0	0	1	0
rs185216186	0	1	0	0	0
rs185219892	0	0	0	1	0
rs185220382	0	0	0	1	0
rs185221329	0	0	0	1	0
rs185222197	0	0	0	1	0
rs185225282	0	0	0	1	0
rs185226384	0	0	0	1	0
rs185230272	0	0	0	1	0
rs185230964	0	0	0	1	0
rs185231700	0	0	0	1	0
rs185231750	1	0	0	0	0
rs185233059	0	0	0	1	0
rs185234028	0	0	0	0	1
rs185236266	0	0	0	1	0
rs185237931	0	0	0	1	0
rs185241787	0	0	1	0	0
rs185241999	0	0	1	0	0
rs185245908	0	0	0	1	0
rs185246486	0	0	0	1	0
rs185246780	0	0	1	0	0
rs185247540	0	0	1	0	0
rs185251635	0	0	0	1	0
rs185252405	0	0	0	1	0
rs185255041	0	0	0	1	0
rs185259398	1	0	0	0	0
rs185260065	0	0	0	1	0
rs185264991	0	0	0	1	0
rs185265664	1	0	0	0	0
rs185267298	1	0	0	0	0
rs185270428	0	0	0	1	0
rs185274437	0	0	0	1	0
rs185274917	0	1	0	0	0
rs185277040	0	1	0	0	0
rs185278477	0	0	0	0	1
rs185281032	0	0	0	1	0
rs185281343	0	0	0	1	0
rs185281886	0	0	0	1	0
rs185287315	1	0	0	0	0
rs185289655	0	0	1	0	0
rs185290085	0	1	0	0	0
rs185291109	0	0	0	1	0
rs185291394	0	0	0	1	0
rs185291950	0	1	0	0	0
rs185295569	0	0	0	1	0
rs185300028	0	0	0	1	0
rs185301007	0	1	0	0	0
rs185301304	0	0	0	1	0
rs185306022	1	0	0	0	0
rs185307411	0	0	1	0	0
rs185307447	0	1	0	0	0
rs185311512	0	1	0	0	0
rs185314770	0	0	0	1	0
rs185315971	0	0	0	1	0
rs185323881	0	0	0	1	0
rs185327335	1	0	0	0	0
rs185329119	0	0	0	1	0
rs185332985	0	0	0	1	0
rs185336055	1	0	0	0	0
rs185337651	0	0	0	0	1
rs185338423	0	0	0	1	0
rs185349085	1	0	0	0	0
rs185352328	0	1	0	0	0
rs185353673	0	0	0	1	0
rs185355378	1	0	0	0	0
rs185355948	0	0	0	1	0
rs185356314	0	0	1	0	0
rs185359116	0	0	0	1	0
rs185360539	0	0	0	1	0
rs185363214	0	1	0	0	0
rs185364043	1	0	0	0	0
rs185370426	0	0	0	1	0
rs185371266	0	0	0	1	0
rs185372989	0	0	0	1	0
rs185373497	0	0	0	1	0
rs185373790	0	0	0	1	0
rs185374773	0	1	0	0	0
rs185375448	0	0	0	1	0
rs185381247	0	0	0	1	0
rs185383862	0	0	0	1	0
rs185384939	0	0	0	1	0
rs185387264	0	0	0	1	0
rs185387685	0	0	0	1	0
rs185388550	0	0	0	1	0
rs185390710	0	0	0	1	0
rs185399931	0	0	0	1	0
rs185400051	0	0	0	1	0
rs185402077	0	0	0	1	0
rs185402206	0	0	0	1	0
rs185402771	0	1	0	0	0
rs185405496	1	0	0	0	0
rs185405870	0	0	0	1	0
rs185407291	0	0	0	1	0
rs185408454	0	0	0	1	0
rs185410251	0	0	0	1	0
rs185410391	0	0	0	1	0
rs185410788	0	0	0	1	0
rs185412296	1	0	0	0	0
rs185415284	0	0	1	0	0
rs185421113	0	0	0	1	0
rs185421699	1	0	0	0	0
rs185426190	0	1	0	0	0
rs185428015	0	0	0	1	0
rs185434685	0	0	0	1	0
rs185434967	0	0	0	1	0
rs185435964	0	0	0	1	0
rs185437627	0	0	0	1	0
rs185438560	0	0	0	1	0
rs185439566	0	0	0	1	0
rs185439569	0	0	0	0	1
rs185440346	0	0	0	1	0
rs185446324	0	0	0	1	0
rs185447200	0	1	0	0	0
rs185447543	0	0	0	1	0
rs185448148	1	0	0	0	0
rs185448206	0	0	0	1	0
rs185448817	1	0	0	0	0
rs185450365	0	0	0	1	0
rs185452633	0	0	0	1	0
rs185452851	0	0	0	1	0
rs185454022	0	1	0	0	0
rs185454933	0	0	1	0	0
rs185455097	0	0	0	1	0
rs185457712	0	0	0	1	0
rs185462790	1	0	0	0	0
rs185465928	0	0	1	0	0
rs185467269	0	0	0	1	0
rs185470802	0	0	0	1	0
rs185475679	0	0	0	1	0
rs185477378	0	0	0	1	0
rs185478810	0	0	0	1	0
rs185480914	0	0	0	1	0
rs185481358	0	0	0	1	0
rs185482472	0	0	0	1	0
rs185485211	1	0	0	0	0
rs185485331	0	0	0	1	0
rs185489629	1	0	0	0	0
rs185490933	0	0	0	1	0
rs185493770	0	0	0	1	0
rs185494622	0	0	0	1	0
rs185497696	0	0	0	1	0
rs185498709	0	1	0	0	0
rs185501615	0	0	0	1	0
rs185504455	0	0	0	1	0
rs185509930	0	0	0	1	0
rs185511207	1	0	0	0	0
rs185512615	0	0	0	1	0
rs185514210	0	0	0	1	0
rs185515254	0	0	0	1	0
rs185520551	0	0	0	1	0
rs185523035	0	0	0	1	0
rs185528775	0	0	0	1	0
rs185528947	0	0	0	1	0
rs185529590	0	0	0	1	0
rs185533184	0	0	0	1	0
rs185535696	0	0	0	1	0
rs185535736	0	0	0	1	0
rs185543507	0	0	0	1	0
rs185546043	0	1	0	0	0
rs185546053	0	0	0	1	0
rs185547176	0	0	0	1	0
rs185548041	0	0	1	0	0
rs185551429	0	0	0	1	0
rs185551640	0	0	1	0	0
rs185551902	0	0	0	1	0
rs185557423	0	0	0	1	0
rs185559616	0	0	0	1	0
rs185561619	0	0	0	1	0
rs185562809	0	0	0	1	0
rs185563464	0	0	1	0	0
rs185563494	0	1	0	0	0
rs185564666	0	0	0	1	0
rs185565058	0	0	1	0	0
rs185565297	1	0	0	0	0
rs185566112	0	0	1	0	0
rs185566833	0	0	0	1	0
rs185568001	0	0	0	1	0
rs185568519	0	0	0	1	0
rs185571692	0	0	1	0	0
rs185574337	0	0	0	1	0
rs185575594	0	0	0	0	1
rs185575777	0	1	0	0	0
rs185578124	0	0	0	1	0
rs185580627	0	0	0	1	0
rs185583176	0	0	0	1	0
rs185585107	1	0	0	0	0
rs185585591	1	0	0	0	0
rs185587158	0	0	1	0	0
rs185589916	0	0	0	1	0
rs185592732	0	0	0	1	0
rs185595573	0	0	0	1	0
rs185595696	1	0	0	0	0
rs185598419	0	0	0	1	0
rs185598790	0	0	0	1	0
rs185599209	0	0	0	1	0
rs185599847	0	0	0	1	0
rs185603688	1	0	0	0	0
rs185605335	0	0	0	1	0
rs185605362	0	0	0	1	0
rs185605672	0	0	0	1	0
rs185606799	0	0	0	1	0
rs185607769	0	0	0	1	0
rs185608808	0	0	0	1	0
rs185610805	0	0	1	0	0
rs185613495	0	0	0	1	0
rs185614782	0	0	0	1	0
rs185615734	1	0	0	0	0
rs185616102	0	1	0	0	0
rs185618885	0	0	0	1	0
rs185619149	0	1	0	0	0
rs185619685	0	0	0	1	0
rs185621508	0	0	0	1	0
rs185622583	0	1	0	0	0
rs185623638	0	0	0	1	0
rs185624326	0	0	0	0	1
rs185626139	0	1	0	0	0
rs185626505	0	0	0	1	0
rs185628064	0	0	0	1	0
rs185629471	0	0	0	1	0
rs185633579	0	0	1	0	0
rs185634583	0	0	1	0	0
rs185634998	0	0	0	1	0
rs185635084	0	0	0	1	0
rs185635276	0	0	0	0	1
rs185637151	0	1	0	0	0
rs185637230	0	0	0	1	0
rs185643033	0	0	0	1	0
rs185643538	0	0	0	0	1
rs185643950	0	0	0	0	1
rs185644930	0	0	0	1	0
rs185644964	1	0	0	0	0
rs185650915	0	0	0	1	0
rs185651126	0	0	0	1	0
rs185657728	0	0	0	1	0
rs185660041	0	0	0	1	0
rs185662531	0	0	0	1	0
rs185663195	0	0	0	1	0
rs185663282	0	0	0	1	0
rs185665039	0	0	0	1	0
rs185665489	1	0	0	0	0
rs185668808	0	1	0	0	0
rs185668958	0	0	0	1	0
rs185670746	0	0	1	0	0
rs185671128	0	1	0	0	0
rs185671972	0	0	0	1	0
rs185676857	1	0	0	0	0
rs185677000	1	0	0	0	0
rs185677744	0	0	0	1	0
rs185678817	0	0	0	1	0
rs185684080	0	0	0	1	0
rs185685703	0	0	1	0	0
rs185688955	0	0	0	1	0
rs185691325	0	0	0	1	0
rs185691555	0	0	1	0	0
rs185693889	0	0	0	1	0
rs185694843	0	1	0	0	0
rs185701811	0	0	0	1	0
rs185702551	0	0	0	1	0
rs185703405	0	0	1	0	0
rs185703922	0	0	0	1	0
rs185707473	0	0	0	1	0
rs185710021	0	1	0	0	0
rs185710463	0	0	0	1	0
rs185711567	0	0	0	1	0
rs185715045	0	0	0	1	0
rs185718210	0	0	1	0	0
rs185722336	0	0	0	1	0
rs185724077	0	0	0	1	0
rs185725500	0	0	0	1	0
rs185725541	0	0	1	0	0
rs185728438	0	0	0	1	0
rs185728789	0	0	1	0	0
rs185729195	1	0	0	0	0
rs185731929	0	0	0	1	0
rs185732596	1	0	0	0	0
rs185734014	0	0	0	1	0
rs185735942	0	0	0	0	1
rs185741268	0	0	0	1	0
rs185742269	0	0	0	1	0
rs185747918	0	0	0	1	0
rs185750818	0	0	0	1	0
rs185751302	0	0	0	1	0
rs185752649	1	0	0	0	0
rs185752969	0	0	0	1	0
rs185753762	0	0	0	1	0
rs185755081	0	0	0	1	0
rs185755921	0	0	0	1	0
rs185757794	0	0	0	1	0
rs185757887	0	1	0	0	0
rs185761183	0	1	0	0	0
rs185764687	0	0	1	0	0
rs185765261	0	0	1	0	0
rs185768417	0	0	1	0	0
rs185768443	0	1	0	0	0
rs185773055	0	0	0	1	0
rs185774650	0	0	0	1	0
rs185774852	0	0	0	1	0
rs185775255	0	0	0	1	0
rs185781730	0	0	1	0	0
rs185783763	0	0	0	1	0
rs185787050	0	0	0	0	1
rs185789499	0	0	0	1	0
rs185795771	0	0	0	1	0
rs185797371	0	0	1	0	0
rs185800375	0	0	0	1	0
rs185801372	0	0	0	1	0
rs185803115	0	0	1	0	0
rs185803657	0	0	0	1	0
rs185804687	0	0	0	1	0
rs185805519	0	0	0	1	0
rs185805989	0	0	0	0	1
rs185808140	0	1	0	0	0
rs185814607	0	0	0	1	0
rs185815056	1	0	0	0	0
rs185815389	0	0	0	1	0
rs185815670	0	0	1	0	0
rs185817908	0	0	0	1	0
rs185818069	0	0	0	1	0
rs185820072	0	0	0	1	0
rs185821264	0	1	0	0	0
rs185821468	0	0	0	1	0
rs185822032	0	0	0	1	0
rs185822099	1	0	0	0	0
rs185827703	0	0	0	1	0
rs185831765	0	0	0	1	0
rs185832136	0	0	0	1	0
rs185833131	0	0	0	1	0
rs185835417	1	0	0	0	0
rs185837091	0	0	0	1	0
rs185838994	1	0	0	0	0
rs185839396	0	0	0	1	0
rs185839971	0	0	0	1	0
rs185841538	0	0	0	1	0
rs185844635	1	0	0	0	0
rs185845196	0	0	0	1	0
rs185845667	0	0	0	1	0
rs185845800	0	0	0	1	0
rs185848054	0	0	1	0	0
rs185849035	0	0	0	1	0
rs185849965	0	1	0	0	0
rs185851394	0	1	0	0	0
rs185854302	1	0	0	0	0
rs185854894	1	0	0	0	0
rs185855455	1	0	0	0	0
rs185857159	0	0	0	1	0
rs185858585	0	0	0	1	0
rs185861209	0	1	0	0	0
rs185862774	0	0	0	1	0
rs185863319	0	1	0	0	0
rs185864730	0	0	0	1	0
rs185871855	0	0	0	1	0
rs185872235	0	0	0	1	0
rs185873370	0	0	0	1	0
rs185875334	0	0	0	0	1
rs185876442	0	0	1	0	0
rs185876445	0	1	0	0	0
rs185876552	0	0	0	1	0
rs185879190	0	0	0	1	0
rs185880327	0	0	0	1	0
rs185881220	0	0	0	1	0
rs185883247	0	0	0	1	0
rs185885155	1	0	0	0	0
rs185886243	0	0	0	1	0
rs185886475	0	0	0	1	0
rs185889877	0	0	0	0	1
rs185891949	0	0	1	0	0
rs185892200	0	0	0	1	0
rs185893609	0	1	0	0	0
rs185894572	0	0	0	1	0
rs185897697	0	0	0	1	0
rs185900115	0	0	1	0	0
rs185902999	0	0	0	1	0
rs185906791	0	1	0	0	0
rs185908586	0	0	0	1	0
rs185909199	0	0	1	0	0
rs185910551	0	0	0	1	0
rs185913390	1	0	0	0	0
rs185917827	0	0	0	1	0
rs185919074	0	0	0	1	0
rs185921110	0	0	0	1	0
rs185922173	0	0	0	1	0
rs185923635	0	0	0	1	0
rs185927383	0	0	0	1	0
rs185928721	0	0	0	1	0
rs185929833	0	0	0	1	0
rs185933284	0	0	0	1	0
rs185934284	0	0	1	0	0
rs185935709	1	0	0	0	0
rs185940572	0	0	0	1	0
rs185940936	0	0	0	1	0
rs185942530	0	0	1	0	0
rs185944122	0	0	0	1	0
rs185946502	0	0	0	1	0
rs185948138	0	0	0	1	0
rs185954311	0	0	0	1	0
rs185955218	0	0	1	0	0
rs185956175	0	0	1	0	0
rs185956666	0	0	0	1	0
rs185956802	0	1	0	0	0
rs185957994	0	0	1	0	0
rs185958445	0	0	0	1	0
rs185958579	0	0	0	1	0
rs185961017	0	0	0	1	0
rs185961941	1	0	0	0	0
rs185964484	0	0	1	0	0
rs185965831	0	1	0	0	0
rs185967129	0	0	0	1	0
rs185969241	1	0	0	0	0
rs185969587	0	1	0	0	0
rs185971522	0	0	0	1	0
rs185971737	0	0	0	1	0
rs185977211	0	0	0	1	0
rs185978170	0	0	0	1	0
rs185982566	0	0	1	0	0
rs185983368	0	0	0	1	0
rs185983953	0	0	0	1	0
rs185987366	0	0	0	1	0
rs185987520	0	0	0	1	0
rs185988829	0	0	0	1	0
rs185991669	0	0	0	1	0
rs185996421	0	1	0	0	0
rs186004015	0	0	0	1	0
rs186006701	0	0	1	0	0
rs186007943	0	0	0	1	0
rs186008559	0	0	0	1	0
rs186010603	0	1	0	0	0
rs186010676	0	0	1	0	0
rs186010882	0	0	0	0	1
rs186011069	0	0	0	1	0
rs186016581	0	0	0	1	0
rs186016798	0	0	1	0	0
rs186017271	0	0	0	1	0
rs186018274	0	0	0	1	0
rs186020676	0	0	1	0	0
rs186021729	0	0	0	1	0
rs186023627	1	0	0	0	0
rs186025860	0	1	0	0	0
rs186030501	0	0	0	1	0
rs186031909	0	0	0	1	0
rs186032575	0	0	0	0	1
rs186033128	0	0	1	0	0
rs186037352	1	0	0	0	0
rs186038037	0	1	0	0	0
rs186039153	0	0	0	1	0
rs186042402	0	0	0	0	1
rs186043699	0	0	0	1	0
rs186044333	1	0	0	0	0
rs186045405	0	0	0	1	0
rs186047416	0	0	0	1	0
rs186047476	0	0	1	0	0
rs186051500	0	1	0	0	0
rs186053982	0	0	0	1	0
rs186056071	0	0	0	1	0
rs186060010	0	0	0	0	1
rs186061101	0	0	1	0	0
rs186061386	0	0	0	1	0
rs186066073	0	0	0	1	0
rs186068182	0	0	0	1	0
rs186068591	0	0	0	1	0
rs186069414	0	0	0	1	0
rs186071391	0	0	0	1	0
rs186073244	0	0	0	1	0
rs186073385	0	0	1	0	0
rs186073690	0	0	0	1	0
rs186073907	0	0	0	1	0
rs186075778	0	0	0	1	0
rs186076221	0	0	0	1	0
rs186076889	0	0	0	1	0
rs186077399	0	0	0	1	0
rs186079783	1	0	0	0	0
rs186081168	0	0	0	1	0
rs186086343	0	0	0	0	1
rs186087340	0	0	0	1	0
rs186088131	0	0	0	0	1
rs186088238	0	0	0	1	0
rs186089134	0	0	1	0	0
rs186089216	0	1	0	0	0
rs186089427	0	0	0	1	0
rs186091241	0	0	1	0	0
rs186093528	0	0	0	1	0
rs186094062	0	0	0	1	0
rs186094862	0	0	1	0	0
rs186095863	0	0	0	1	0
rs186098106	0	0	0	1	0
rs186098125	0	0	0	1	0
rs186098184	1	0	0	0	0
rs186098256	0	0	0	1	0
rs186100567	0	0	0	1	0
rs186102434	0	0	0	1	0
rs186104208	1	0	0	0	0
rs186105049	1	0	0	0	0
rs186106450	1	0	0	0	0
rs186107552	0	0	0	1	0
rs186108555	0	0	0	1	0
rs186111880	0	0	0	1	0
rs186112202	0	0	0	1	0
rs186113857	0	1	0	0	0
rs186114556	0	0	0	1	0
rs186114678	1	0	0	0	0
rs186114752	0	0	0	1	0
rs186114936	0	0	0	1	0
rs186118801	0	0	0	1	0
rs186119517	0	0	0	1	0
rs186122460	0	0	1	0	0
rs186123239	0	0	0	1	0
rs186124300	0	1	0	0	0
rs186124888	0	0	1	0	0
rs186129377	0	0	1	0	0
rs186130806	0	0	0	1	0
rs186131811	0	0	0	1	0
rs186132068	0	1	0	0	0
rs186132323	0	0	0	1	0
rs186132583	0	0	0	1	0
rs186139769	0	0	0	1	0
rs186140867	0	0	0	0	1
rs186141487	0	0	0	1	0
rs186143321	0	0	0	1	0
rs186144513	0	1	0	0	0
rs186144827	0	0	1	0	0
rs186145178	0	0	0	1	0
rs186146073	0	1	0	0	0
rs186146284	0	1	0	0	0
rs186147326	0	1	0	0	0
rs186150110	0	0	0	1	0
rs186153502	0	0	0	1	0
rs186154698	0	0	0	1	0
rs186155887	0	1	0	0	0
rs186156121	0	1	0	0	0
rs186156422	0	0	0	1	0
rs186157347	0	0	0	1	0
rs186159241	0	0	1	0	0
rs186163555	0	1	0	0	0
rs186163699	0	0	0	1	0
rs186165125	0	1	0	0	0
rs186165165	1	0	0	0	0
rs186167829	0	0	0	1	0
rs186167885	0	1	0	0	0
rs186168002	1	0	0	0	0
rs186172830	0	0	0	1	0
rs186174897	0	0	0	1	0
rs186176818	0	0	0	1	0
rs186178365	0	0	0	1	0
rs186178411	0	0	1	0	0
rs186182002	0	0	0	1	0
rs186184334	0	0	0	1	0
rs186184984	0	0	0	1	0
rs186186894	0	1	0	0	0
rs186187547	0	0	0	1	0
rs186189548	0	0	0	1	0
rs186191387	0	0	0	1	0
rs186193160	0	0	0	1	0
rs186193372	0	0	1	0	0
rs186209903	0	0	0	1	0
rs186211198	0	0	0	1	0
rs186213388	0	0	0	1	0
rs186215159	0	0	0	1	0
rs186216385	0	0	0	1	0
rs186216993	0	0	0	1	0
rs186219205	1	0	0	0	0
rs186219366	0	0	0	1	0
rs186219649	0	0	0	1	0
rs186221184	1	0	0	0	0
rs186222942	0	0	0	1	0
rs186223775	0	0	0	1	0
rs186223870	1	0	0	0	0
rs186224472	0	0	1	0	0
rs186224647	0	0	0	1	0
rs186224785	1	0	0	0	0
rs186225752	0	0	0	1	0
rs186227255	0	0	0	1	0
rs186229248	0	0	0	1	0
rs186229702	0	0	0	1	0
rs186231306	0	0	0	1	0
rs186233180	0	1	0	0	0
rs186234657	0	0	0	1	0
rs186240198	0	0	0	0	1
rs186243963	0	0	0	1	0
rs186244264	0	0	0	1	0
rs186251874	0	0	1	0	0
rs186256661	0	0	0	1	0
rs186257218	0	0	0	1	0
rs186257331	0	0	0	1	0
rs186259214	0	0	0	1	0
rs186260137	0	0	0	1	0
rs186260163	0	0	0	1	0
rs186263780	0	0	0	1	0
rs186269456	0	1	0	0	0
rs186270534	0	0	0	1	0
rs186277059	0	0	0	1	0
rs186280147	0	0	1	0	0
rs186282841	0	0	0	1	0
rs186284320	0	0	0	1	0
rs186285009	0	0	0	1	0
rs186285378	0	0	0	0	1
rs186286363	1	0	0	0	0
rs186288162	0	1	0	0	0
rs186288392	0	0	0	1	0
rs186297294	0	0	0	1	0
rs186297318	0	0	0	1	0
rs186298254	0	0	0	1	0
rs186300157	0	0	0	1	0
rs186300494	0	0	1	0	0
rs186302610	0	0	0	1	0
rs186308614	0	0	0	1	0
rs186309325	0	0	1	0	0
rs186309921	0	0	0	1	0
rs186310308	0	0	0	1	0
rs186310542	1	0	0	0	0
rs186311878	0	0	0	1	0
rs186312888	0	0	0	1	0
rs186314186	0	0	0	1	0
rs186314729	0	0	0	1	0
rs186314866	0	0	0	1	0
rs186316150	0	0	1	0	0
rs186316626	0	0	0	1	0
rs186317326	1	0	0	0	0
rs186318689	0	0	0	1	0
rs186320358	0	0	0	1	0
rs186323043	0	0	0	1	0
rs186324172	0	1	0	0	0
rs186327276	0	0	0	0	1
rs186331307	0	0	0	0	1
rs186331386	0	0	0	1	0
rs186332977	0	0	0	1	0
rs186333182	0	0	0	1	0
rs186341700	0	0	0	1	0
rs186346704	0	1	0	0	0
rs186347867	0	0	0	1	0
rs186348691	0	0	0	1	0
rs186349761	1	0	0	0	0
rs186354679	0	0	0	1	0
rs186355075	0	1	0	0	0
rs186358527	1	0	0	0	0
rs186358556	0	0	0	1	0
rs186363204	0	0	0	1	0
rs186365771	0	0	1	0	0
rs186365933	0	0	0	1	0
rs186366175	0	0	0	1	0
rs186366752	0	0	1	0	0
rs186367644	0	0	1	0	0
rs186369938	0	1	0	0	0
rs186370296	0	0	0	1	0
rs186371937	0	1	0	0	0
rs186372130	0	0	0	0	1
rs186373266	0	0	0	1	0
rs186373717	0	0	0	1	0
rs186374867	0	0	0	1	0
rs186378150	0	0	1	0	0
rs186381722	0	0	0	1	0
rs186382868	0	0	1	0	0
rs186385443	0	0	0	1	0
rs186386221	0	0	0	1	0
rs186386280	0	0	1	0	0
rs186386715	0	0	0	1	0
rs186388694	0	1	0	0	0
rs186388905	0	0	0	1	0
rs186388944	0	0	0	1	0
rs186389597	0	0	0	1	0
rs186389819	0	0	0	1	0
rs186390788	0	1	0	0	0
rs186391511	0	0	0	1	0
rs186391882	0	0	0	1	0
rs186393636	0	0	0	1	0
rs186397705	0	0	0	0	1
rs186400126	0	0	0	1	0
rs186401423	0	0	0	1	0
rs186403490	0	0	0	1	0
rs186403635	0	0	0	1	0
rs186403697	0	0	1	0	0
rs186404008	0	0	0	1	0
rs186408931	1	0	0	0	0
rs186411693	0	0	0	1	0
rs186413396	0	0	0	1	0
rs186420279	0	1	0	0	0
rs186422521	1	0	0	0	0
rs186422688	0	0	0	1	0
rs186426675	0	0	0	1	0
rs186432586	0	0	0	1	0
rs186437117	0	0	1	0	0
rs186437653	0	0	0	1	0
rs186443414	0	0	0	1	0
rs186443922	0	0	0	1	0
rs186447957	0	0	0	1	0
rs186448725	0	0	0	1	0
rs186450063	0	0	0	1	0
rs186452075	0	0	0	1	0
rs186453777	0	0	0	1	0
rs186454022	0	0	0	1	0
rs186455960	1	0	0	0	0
rs186456588	0	0	1	0	0
rs186461374	0	0	0	1	0
rs186462800	0	0	1	0	0
rs186474920	0	0	0	1	0
rs186476687	0	1	0	0	0
rs186477527	1	0	0	0	0
rs186477767	0	0	0	1	0
rs186479028	0	1	0	0	0
rs186479342	0	0	0	1	0
rs186479667	0	0	0	1	0
rs186486898	0	0	0	1	0
rs186488943	0	0	0	1	0
rs186489308	0	0	0	1	0
rs186490222	0	0	0	1	0
rs186491136	0	1	0	0	0
rs186491712	0	1	0	0	0
rs186492817	1	0	0	0	0
rs186493047	0	0	0	1	0
rs186494218	0	1	0	0	0
rs186495281	0	0	1	0	0
rs186497577	0	0	0	1	0
rs186500539	0	0	0	1	0
rs186500744	0	0	0	1	0
rs186501059	0	0	1	0	0
rs186501638	0	0	0	1	0
rs186504720	0	1	0	0	0
rs186507365	0	0	0	1	0
rs186511499	0	0	0	1	0
rs186517664	0	0	0	1	0
rs186521329	0	0	0	1	0
rs186525407	0	1	0	0	0
rs186526442	0	0	0	1	0
rs186528304	0	0	0	1	0
rs186530209	0	0	0	1	0
rs186530655	0	0	0	1	0
rs186530671	1	0	0	0	0
rs186533438	0	0	0	1	0
rs186533790	0	0	1	0	0
rs186535220	0	0	0	1	0
rs186535494	0	0	1	0	0
rs186535539	0	0	0	1	0
rs186536883	0	0	0	1	0
rs186537127	1	0	0	0	0
rs186539072	0	0	0	0	1
rs186539376	0	0	0	1	0
rs186540165	0	0	0	1	0
rs186541767	0	0	0	1	0
rs186545261	0	0	1	0	0
rs186545378	0	1	0	0	0
rs186545531	0	0	0	1	0
rs186546160	0	0	0	1	0
rs186546475	1	0	0	0	0
rs186548981	0	0	0	1	0
rs186552424	0	0	0	1	0
rs186553041	1	0	0	0	0
rs186553934	0	0	0	1	0
rs186555608	1	0	0	0	0
rs186559229	0	1	0	0	0
rs186562931	0	0	0	1	0
rs186564822	0	0	0	1	0
rs186565457	1	0	0	0	0
rs186568651	0	0	1	0	0
rs186571850	0	0	0	1	0
rs186572211	0	0	0	1	0
rs186572429	0	0	0	1	0
rs186573908	0	0	0	1	0
rs186574012	0	0	0	1	0
rs186577138	0	0	0	1	0
rs186578863	0	0	0	1	0
rs186580743	0	0	0	1	0
rs186582401	0	0	0	1	0
rs186583023	0	1	0	0	0
rs186584392	0	0	1	0	0
rs186585092	0	0	0	1	0
rs186587722	0	0	0	0	1
rs186589844	0	1	0	0	0
rs186592445	0	0	0	1	0
rs186592460	0	0	0	1	0
rs186592708	0	0	0	1	0
rs186595869	0	0	0	1	0
rs186599499	0	0	0	1	0
rs186601794	0	0	0	1	0
rs186604693	0	0	0	1	0
rs186614773	0	1	0	0	0
rs186616728	0	0	0	1	0
rs186616765	0	0	0	1	0
rs186617030	0	0	0	1	0
rs186617210	0	0	0	1	0
rs186617712	0	0	0	1	0
rs186617727	0	0	0	1	0
rs186618748	0	0	0	1	0
rs186619176	0	0	0	1	0
rs186619540	0	1	0	0	0
rs186620609	0	0	0	1	0
rs186622026	0	0	0	1	0
rs186622284	0	0	0	1	0
rs186622993	0	1	0	0	0
rs186624506	0	1	0	0	0
rs186624848	1	0	0	0	0
rs186626839	0	0	0	1	0
rs186627173	0	0	0	1	0
rs186627423	0	0	1	0	0
rs186627467	0	0	1	0	0
rs186627927	0	0	0	1	0
rs186628757	0	1	0	0	0
rs186631787	0	0	0	1	0
rs186632575	0	1	0	0	0
rs186633715	0	0	0	1	0
rs186635687	0	0	0	1	0
rs186635755	0	0	0	1	0
rs186636230	0	0	1	0	0
rs186636726	0	0	0	1	0
rs186637567	0	0	0	1	0
rs186637727	0	0	0	1	0
rs186638497	0	0	0	1	0
rs186639525	0	0	0	1	0
rs186648052	0	0	0	1	0
rs186648133	0	0	1	0	0
rs186651773	0	0	0	0	1
rs186653324	0	0	0	1	0
rs186653444	0	0	0	1	0
rs186654144	0	0	0	1	0
rs186654219	0	0	0	0	1
rs186656698	0	0	0	1	0
rs186658163	0	0	0	1	0
rs186659889	0	1	0	0	0
rs186663238	0	0	0	1	0
rs186666274	0	0	1	0	0
rs186668610	0	0	0	1	0
rs186670717	0	0	0	1	0
rs186671862	0	0	0	1	0
rs186673959	0	0	0	1	0
rs186675594	0	0	0	1	0
rs186681035	0	0	0	1	0
rs186681695	1	0	0	0	0
rs186682720	0	0	0	1	0
rs186682955	0	0	0	1	0
rs186685107	0	1	0	0	0
rs186685518	0	0	0	1	0
rs186687309	0	0	0	1	0
rs186687670	0	0	0	1	0
rs186689111	0	0	0	1	0
rs186701254	1	0	0	0	0
rs186703198	0	0	0	1	0
rs186707658	0	0	0	1	0
rs186713309	0	0	0	1	0
rs186715304	0	0	0	0	1
rs186715790	0	0	1	0	0
rs186717843	0	0	0	1	0
rs186720600	0	0	0	1	0
rs186722882	0	0	0	0	1
rs186724771	0	0	0	1	0
rs186726334	0	0	0	1	0
rs186730517	0	0	0	1	0
rs186731384	0	1	0	0	0
rs186732355	0	0	0	1	0
rs186732470	0	0	0	1	0
rs186733754	0	0	0	1	0
rs186740380	0	0	0	1	0
rs186744331	0	0	0	1	0
rs186745915	0	0	0	1	0
rs186746081	0	0	0	1	0
rs186747838	0	0	1	0	0
rs186749639	0	0	0	1	0
rs186750575	0	0	0	1	0
rs186753062	1	0	0	0	0
rs186755071	0	0	0	1	0
rs186758682	0	0	0	1	0
rs186759238	0	0	0	1	0
rs186761359	0	0	0	1	0
rs186761501	0	0	0	1	0
rs186764261	0	0	0	1	0
rs186764458	0	0	0	1	0
rs186765168	0	0	0	1	0
rs186767515	0	0	0	1	0
rs186767779	0	0	0	1	0
rs186768584	0	0	0	1	0
rs186773027	0	0	0	1	0
rs186773628	0	0	0	1	0
rs186774592	1	0	0	0	0
rs186775545	0	0	0	1	0
rs186776141	0	1	0	0	0
rs186779340	0	1	0	0	0
rs186780099	0	0	0	1	0
rs186780828	1	0	0	0	0
rs186781511	0	1	0	0	0
rs186781523	0	0	1	0	0
rs186789498	0	0	0	1	0
rs186790679	0	0	0	1	0
rs186793057	0	0	0	1	0
rs186796490	0	0	0	0	1
rs186799071	0	0	0	1	0
rs186800854	0	0	0	1	0
rs186803268	0	1	0	0	0
rs186804325	0	0	0	1	0
rs186808439	0	0	0	1	0
rs186810091	0	0	0	1	0
rs186810260	0	1	0	0	0
rs186813488	0	0	0	1	0
rs186814889	0	0	0	1	0
rs186816106	0	0	0	0	1
rs186816707	0	0	0	1	0
rs186816805	0	0	0	1	0
rs186822191	0	0	0	1	0
rs186823317	0	0	1	0	0
rs186823700	0	0	1	0	0
rs186825095	0	0	0	1	0
rs186828677	0	0	0	1	0
rs186828762	0	0	0	1	0
rs186834229	0	0	0	1	0
rs186834906	0	0	0	1	0
rs186839634	0	0	0	1	0
rs186840512	0	0	0	1	0
rs186841028	0	0	0	1	0
rs186848769	0	1	0	0	0
rs186851142	0	0	1	0	0
rs186852722	0	0	0	1	0
rs186852938	0	0	0	1	0
rs186855784	0	0	0	1	0
rs186856820	0	0	0	1	0
rs186861450	0	0	0	1	0
rs186861526	0	0	0	1	0
rs186866448	0	0	0	1	0
rs186868373	0	0	0	1	0
rs186868581	0	0	0	1	0
rs186875169	0	0	0	1	0
rs186877434	0	0	0	1	0
rs186878874	0	0	1	0	0
rs186880127	0	0	0	1	0
rs186882773	0	0	0	1	0
rs186883769	0	0	0	1	0
rs186884492	0	0	0	1	0
rs186886280	0	0	0	1	0
rs186888031	0	0	0	1	0
rs186888406	0	0	0	1	0
rs186888791	0	0	0	1	0
rs186891149	0	0	0	1	0
rs186893736	0	0	0	1	0
rs186895730	0	1	0	0	0
rs186896775	0	0	0	1	0
rs186899021	0	0	0	1	0
rs186901021	0	0	0	1	0
rs186901286	0	0	0	1	0
rs186902335	0	0	0	0	1
rs186905190	0	0	0	1	0
rs186905484	0	0	0	1	0
rs186906374	0	0	0	1	0
rs186908119	0	0	0	1	0
rs186908690	0	0	0	1	0
rs186910369	0	1	0	0	0
rs186923355	0	0	0	1	0
rs186925145	0	0	0	1	0
rs186926800	0	1	0	0	0
rs186927898	0	0	0	1	0
rs186931442	1	0	0	0	0
rs186931890	0	1	0	0	0
rs186932557	0	0	0	1	0
rs186933751	0	0	0	1	0
rs186942811	0	0	0	1	0
rs186944711	0	1	0	0	0
rs186948864	0	0	0	0	1
rs186948942	0	0	0	1	0
rs186949715	1	0	0	0	0
rs186950139	0	0	0	1	0
rs186951488	1	0	0	0	0
rs186951570	0	0	0	1	0
rs186953222	0	0	0	1	0
rs186969781	0	0	0	1	0
rs186970832	0	0	0	1	0
rs186974871	0	0	0	1	0
rs186977968	0	0	0	1	0
rs186978516	0	1	0	0	0
rs186980097	1	0	0	0	0
rs186982453	0	0	0	1	0
rs186984370	0	0	0	1	0
rs186987286	0	0	0	1	0
rs186989778	0	0	0	1	0
rs186990695	0	0	0	1	0
rs186995403	0	0	0	1	0
rs186995837	0	0	0	1	0
rs186997250	0	0	0	1	0
rs186999753	0	0	1	0	0
rs187005600	1	0	0	0	0
rs187006625	0	0	0	1	0
rs187006760	0	1	0	0	0
rs187009317	0	0	0	0	1
rs187011654	0	0	0	1	0
rs187012514	0	0	0	1	0
rs187013402	0	1	0	0	0
rs187014275	0	0	0	1	0
rs187014877	0	0	1	0	0
rs187015352	0	0	0	1	0
rs187015603	0	0	1	0	0
rs187017050	0	0	0	1	0
rs187018184	0	0	0	1	0
rs187020507	0	1	0	0	0
rs187022269	0	0	0	1	0
rs187025902	0	0	0	1	0
rs187026552	0	0	0	1	0
rs187027994	0	0	0	1	0
rs187029578	0	1	0	0	0
rs187033578	0	0	0	1	0
rs187033693	1	0	0	0	0
rs187034250	0	0	0	1	0
rs187034874	0	1	0	0	0
rs187036331	0	0	0	1	0
rs187037709	0	0	0	1	0
rs187038717	0	0	0	1	0
rs187039181	0	0	0	1	0
rs187046284	0	0	0	1	0
rs187048476	0	0	0	0	1
rs187051407	0	0	1	0	0
rs187052375	0	1	0	0	0
rs187053840	0	1	0	0	0
rs187054171	0	0	0	1	0
rs187058918	0	0	0	1	0
rs187059232	0	0	0	1	0
rs187059526	0	0	0	1	0
rs187059868	0	0	0	1	0
rs187060213	1	0	0	0	0
rs187060424	0	0	0	1	0
rs187061061	0	0	0	1	0
rs187062279	1	0	0	0	0
rs187062624	0	0	0	1	0
rs187063600	0	0	0	1	0
rs187069804	0	0	1	0	0
rs187075992	0	0	0	1	0
rs187076156	0	0	1	0	0
rs187077464	0	0	0	1	0
rs187078937	0	0	0	1	0
rs187084294	0	0	0	1	0
rs187086164	0	0	0	1	0
rs187088133	0	0	0	1	0
rs187089784	0	0	0	1	0
rs187090084	0	0	1	0	0
rs187090734	0	0	1	0	0
rs187093117	0	0	0	1	0
rs187093973	0	0	0	1	0
rs187095722	0	0	0	1	0
rs187098603	0	0	0	1	0
rs187101746	1	0	0	0	0
rs187101846	0	0	0	0	1
rs187103171	0	0	0	1	0
rs187108000	0	1	0	0	0
rs187109156	0	0	0	1	0
rs187109733	0	0	1	0	0
rs187112749	0	0	0	1	0
rs187114021	0	0	1	0	0
rs187116114	0	0	0	1	0
rs187117012	1	0	0	0	0
rs187117052	0	0	0	1	0
rs187119842	0	0	0	1	0
rs187120510	0	0	0	1	0
rs187121205	0	0	0	1	0
rs187121607	0	0	0	1	0
rs187121798	0	0	0	1	0
rs187124440	0	1	0	0	0
rs187128937	0	0	0	1	0
rs187132107	0	0	0	1	0
rs187132436	0	0	0	1	0
rs187133028	0	0	1	0	0
rs187140289	0	0	0	1	0
rs187140468	0	0	0	1	0
rs187144130	0	0	0	1	0
rs187144706	0	0	0	1	0
rs187145747	0	0	0	1	0
rs187152181	0	0	0	1	0
rs187152725	0	0	0	1	0
rs187153515	0	0	0	1	0
rs187153677	0	0	0	1	0
rs187156617	0	0	0	1	0
rs187158152	0	0	0	1	0
rs187160543	0	0	1	0	0
rs187160675	0	0	0	1	0
rs187162264	0	1	0	0	0
rs187162795	1	0	0	0	0
rs187162987	0	0	0	1	0
rs187163528	0	0	0	1	0
rs187165183	0	1	0	0	0
rs187166712	0	0	0	1	0
rs187167288	0	0	0	0	1
rs187167859	0	0	0	1	0
rs187169209	0	0	0	1	0
rs187169867	0	0	0	1	0
rs187170595	0	0	0	1	0
rs187175894	0	1	0	0	0
rs187175975	1	0	0	0	0
rs187177671	0	0	0	1	0
rs187177900	0	0	0	1	0
rs187179351	0	0	0	1	0
rs187181866	0	1	0	0	0
rs187182391	0	0	0	1	0
rs187182672	1	0	0	0	0
rs187182872	0	0	0	1	0
rs187187099	0	0	0	0	1
rs187190687	0	0	0	1	0
rs187191162	0	0	0	1	0
rs187192899	0	0	0	1	0
rs187196460	0	0	0	1	0
rs187197459	0	1	0	0	0
rs187200464	1	0	0	0	0
rs187200731	1	0	0	0	0
rs187200896	0	0	0	0	1
rs187204086	1	0	0	0	0
rs187204124	0	0	0	1	0
rs187207419	0	0	0	1	0
rs187208435	0	0	0	1	0
rs187209482	0	0	0	1	0
rs187211193	0	0	1	0	0
rs187213729	0	0	0	1	0
rs187213960	0	0	1	0	0
rs187214878	0	0	0	1	0
rs187215163	0	0	0	1	0
rs187216794	0	0	0	1	0
rs187217275	0	0	0	1	0
rs187219322	0	0	1	0	0
rs187223705	1	0	0	0	0
rs187225588	0	0	0	1	0
rs187228316	0	0	0	1	0
rs187228463	0	0	1	0	0
rs187228744	0	0	0	1	0
rs187228847	0	0	0	1	0
rs187230921	0	1	0	0	0
rs187231629	0	0	1	0	0
rs187232593	0	0	1	0	0
rs187232961	0	0	0	1	0
rs187233142	0	0	0	1	0
rs187233810	0	0	0	1	0
rs187236155	0	0	0	1	0
rs187236296	0	1	0	0	0
rs187236754	0	0	0	1	0
rs187242478	0	0	0	1	0
rs187242672	0	0	0	1	0
rs187243942	0	0	0	1	0
rs187246830	0	0	0	1	0
rs187247295	0	0	0	1	0
rs187249953	0	0	0	1	0
rs187251352	0	0	0	1	0
rs187252551	0	0	0	1	0
rs187255763	0	1	0	0	0
rs187258737	0	1	0	0	0
rs187258816	0	1	0	0	0
rs187259907	0	0	0	1	0
rs187263048	0	0	0	1	0
rs187263605	0	1	0	0	0
rs187264389	1	0	0	0	0
rs187266981	1	0	0	0	0
rs187267267	0	0	0	1	0
rs187268644	0	0	0	1	0
rs187270717	0	0	0	0	1
rs187275104	0	1	0	0	0
rs187276022	0	0	0	0	1
rs187277582	0	0	0	1	0
rs187279564	0	0	0	1	0
rs187279946	0	0	0	1	0
rs187283180	1	0	0	0	0
rs187283906	0	0	0	1	0
rs187288911	0	0	0	1	0
rs187290605	0	0	0	1	0
rs187291566	0	0	0	1	0
rs187291585	0	0	0	1	0
rs187291976	0	0	0	1	0
rs187292411	0	0	0	1	0
rs187293301	0	0	0	1	0
rs187294640	0	0	0	1	0
rs187299740	0	0	0	1	0
rs187300816	0	0	1	0	0
rs187302456	0	0	1	0	0
rs187302926	1	0	0	0	0
rs187307352	0	0	0	1	0
rs187307393	0	0	0	1	0
rs187312623	0	0	0	1	0
rs187312985	0	0	0	1	0
rs187316229	1	0	0	0	0
rs187317749	0	0	0	1	0
rs187318154	0	0	1	0	0
rs187318807	0	0	1	0	0
rs187322372	0	0	0	1	0
rs187327284	0	0	0	1	0
rs187337479	0	0	0	1	0
rs187337599	0	0	0	1	0
rs187338989	0	0	0	1	0
rs187339835	0	0	1	0	0
rs187339925	1	0	0	0	0
rs187340927	1	0	0	0	0
rs187341240	0	0	0	1	0
rs187341588	1	0	0	0	0
rs187342629	0	0	1	0	0
rs187345417	0	0	0	1	0
rs187345551	0	0	0	0	1
rs187347626	0	1	0	0	0
rs187350912	0	0	0	1	0
rs187353650	0	0	0	1	0
rs187357224	0	0	0	1	0
rs187357735	0	0	0	1	0
rs187360065	0	0	0	1	0
rs187361106	0	0	1	0	0
rs187364584	0	0	0	1	0
rs187364939	1	0	0	0	0
rs187368414	0	0	0	1	0
rs187370677	0	0	1	0	0
rs187371173	1	0	0	0	0
rs187371800	1	0	0	0	0
rs187371841	0	0	0	1	0
rs187372044	1	0	0	0	0
rs187373718	0	0	0	1	0
rs187375676	0	0	0	1	0
rs187376467	0	0	0	1	0
rs187377402	0	0	0	1	0
rs187387206	0	0	0	1	0
rs187388858	0	0	0	1	0
rs187395253	0	0	0	1	0
rs187397005	0	0	0	1	0
rs187398324	0	0	0	1	0
rs187399590	0	0	1	0	0
rs187400062	1	0	0	0	0
rs187400833	0	0	0	1	0
rs187401780	0	0	0	1	0
rs187404423	0	0	0	1	0
rs187405696	0	0	0	1	0
rs187406280	0	0	0	1	0
rs187407112	0	0	0	1	0
rs187407226	0	0	0	1	0
rs187407500	0	0	0	1	0
rs187407900	0	0	0	1	0
rs187410319	0	0	0	1	0
rs187411158	0	0	0	1	0
rs187411304	0	1	0	0	0
rs187412342	0	0	0	1	0
rs187414216	0	0	0	1	0
rs187416036	0	0	0	1	0
rs187417593	0	0	0	1	0
rs187419883	0	1	0	0	0
rs187424390	0	0	0	1	0
rs187429064	0	0	1	0	0
rs187430068	0	0	0	0	1
rs187430187	0	0	0	0	1
rs187431649	0	0	0	1	0
rs187433495	0	0	0	1	0
rs187436551	0	0	0	1	0
rs187441014	0	1	0	0	0
rs187446038	1	0	0	0	0
rs187447676	0	0	0	1	0
rs187449908	0	0	0	1	0
rs187451474	0	0	0	1	0
rs187452811	0	0	0	1	0
rs187455408	0	1	0	0	0
rs187458317	1	0	0	0	0
rs187458795	0	0	0	1	0
rs187459747	0	0	0	1	0
rs187460198	0	0	0	1	0
rs187462088	0	0	0	1	0
rs187462436	0	1	0	0	0
rs187463961	0	0	0	1	0
rs187464155	0	0	0	1	0
rs187465494	0	0	0	1	0
rs187467027	0	0	0	1	0
rs187467848	0	0	0	1	0
rs187468969	0	1	0	0	0
rs187469774	0	0	1	0	0
rs187473866	0	0	0	1	0
rs187474132	0	0	0	1	0
rs187478346	0	0	0	1	0
rs187478688	1	0	0	0	0
rs187479448	0	0	0	1	0
rs187481131	0	0	0	1	0
rs187482565	0	0	0	1	0
rs187482940	0	0	0	1	0
rs187485002	0	0	0	1	0
rs187488858	0	1	0	0	0
rs187491046	0	0	1	0	0
rs187491386	0	1	0	0	0
rs187492395	0	0	1	0	0
rs187492937	0	0	1	0	0
rs187493169	1	0	0	0	0
rs187493347	0	0	0	1	0
rs187495038	0	0	0	1	0
rs187495104	0	0	0	1	0
rs187503944	0	0	0	1	0
rs187505036	0	1	0	0	0
rs187506723	0	0	0	1	0
rs187510484	0	0	0	1	0
rs187514649	0	1	0	0	0
rs187515814	0	0	0	1	0
rs187515882	0	1	0	0	0
rs187525424	0	0	0	1	0
rs187526014	1	0	0	0	0
rs187527586	0	0	0	1	0
rs187528568	0	0	0	1	0
rs187530549	0	0	0	1	0
rs187530949	0	0	0	1	0
rs187531773	0	1	0	0	0
rs187533757	0	0	1	0	0
rs187535968	0	0	0	1	0
rs187537665	0	0	1	0	0
rs187538039	0	0	0	1	0
rs187538572	0	0	0	1	0
rs187538822	0	0	0	1	0
rs187542267	0	0	0	1	0
rs187542991	0	0	0	1	0
rs187544205	0	0	0	1	0
rs187544922	0	0	0	0	1
rs187552719	0	1	0	0	0
rs187556102	1	0	0	0	0
rs187559681	0	0	0	1	0
rs187562632	0	1	0	0	0
rs187563574	0	0	0	1	0
rs187567896	0	1	0	0	0
rs187572992	1	0	0	0	0
rs187576331	0	1	0	0	0
rs187576460	0	0	0	1	0
rs187579051	0	0	0	1	0
rs187581124	1	0	0	0	0
rs187582866	0	0	0	1	0
rs187585358	0	0	0	1	0
rs187587002	0	0	0	1	0
rs187587561	0	1	0	0	0
rs187587606	0	0	0	1	0
rs187587845	0	0	0	1	0
rs187590957	0	0	0	1	0
rs187591537	0	1	0	0	0
rs187593960	0	0	0	1	0
rs187594311	0	0	0	1	0
rs187598077	0	0	0	1	0
rs187598095	0	0	0	0	1
rs187602836	0	0	0	1	0
rs187602992	0	0	1	0	0
rs187604003	0	0	0	1	0
rs187604945	0	0	1	0	0
rs187605538	0	1	0	0	0
rs187606587	0	0	0	1	0
rs187610355	0	1	0	0	0
rs187610439	0	0	0	1	0
rs187615099	0	1	0	0	0
rs187617311	0	0	0	1	0
rs187621108	0	1	0	0	0
rs187625897	0	0	1	0	0
rs187628015	0	0	0	1	0
rs187628677	0	0	0	1	0
rs187629432	0	1	0	0	0
rs187631868	0	0	0	1	0
rs187632129	0	0	0	1	0
rs187632336	0	0	0	1	0
rs187639347	0	0	0	1	0
rs187640171	0	0	0	1	0
rs187643207	0	0	0	1	0
rs187644131	0	0	0	1	0
rs187645058	0	0	0	1	0
rs187646264	0	0	1	0	0
rs187646899	0	0	0	1	0
rs187647061	0	0	1	0	0
rs187649293	0	0	0	1	0
rs187650640	0	0	0	1	0
rs187653417	0	0	0	1	0
rs187655022	0	0	0	0	1
rs187656092	0	0	0	1	0
rs187656849	0	0	0	1	0
rs187657664	0	0	1	0	0
rs187661946	0	0	1	0	0
rs187663879	1	0	0	0	0
rs187664317	0	1	0	0	0
rs187665164	0	0	0	1	0
rs187665198	0	0	0	1	0
rs187670326	0	0	0	1	0
rs187670841	0	0	0	1	0
rs187676698	0	0	0	1	0
rs187677847	0	0	0	0	1
rs187678900	0	1	0	0	0
rs187680242	0	0	0	0	1
rs187680963	0	0	0	1	0
rs187682641	0	0	0	1	0
rs187683995	0	0	0	1	0
rs187684588	0	0	0	1	0
rs187684676	0	0	0	1	0
rs187685450	1	0	0	0	0
rs187687713	0	0	1	0	0
rs187689488	0	0	0	1	0
rs187692793	0	0	0	1	0
rs187693471	0	0	0	1	0
rs187697471	1	0	0	0	0
rs187704035	1	0	0	0	0
rs187705965	0	0	0	1	0
rs187707149	0	0	0	1	0
rs187709136	0	1	0	0	0
rs187709570	0	0	0	1	0
rs187710717	0	0	0	1	0
rs187713760	1	0	0	0	0
rs187714376	0	0	0	1	0
rs187717107	0	0	0	1	0
rs187720337	0	1	0	0	0
rs187721093	0	1	0	0	0
rs187722935	1	0	0	0	0
rs187725056	0	0	0	1	0
rs187728364	0	1	0	0	0
rs187729686	0	0	0	1	0
rs187731234	1	0	0	0	0
rs187732050	0	0	0	1	0
rs187733492	0	0	0	1	0
rs187733704	0	0	0	1	0
rs187735101	0	1	0	0	0
rs187736961	0	0	0	1	0
rs187738310	0	0	0	1	0
rs187739648	0	0	0	1	0
rs187741571	1	0	0	0	0
rs187743557	0	1	0	0	0
rs187744120	0	0	0	1	0
rs187744209	0	0	0	1	0
rs187746574	0	0	0	1	0
rs187750948	0	1	0	0	0
rs187754088	0	0	0	1	0
rs187754290	1	0	0	0	0
rs187756917	0	0	0	1	0
rs187760211	0	0	0	1	0
rs187762453	0	1	0	0	0
rs187763294	0	0	0	1	0
rs187763903	0	0	0	1	0
rs187766271	0	0	0	1	0
rs187768212	0	0	0	1	0
rs187768245	0	0	0	1	0
rs187770082	0	0	0	1	0
rs187771720	0	0	0	1	0
rs187773563	0	0	0	1	0
rs187775632	0	0	0	1	0
rs187776909	1	0	0	0	0
rs187777824	0	0	1	0	0
rs187778815	0	0	0	1	0
rs187784920	0	0	0	1	0
rs187787533	0	0	1	0	0
rs187787927	0	0	0	1	0
rs187788293	0	0	0	1	0
rs187790443	0	1	0	0	0
rs187790453	0	1	0	0	0
rs187792472	0	0	0	1	0
rs187793175	0	1	0	0	0
rs187794284	0	0	0	1	0
rs187794516	0	0	0	1	0
rs187795425	0	0	0	1	0
rs187795452	0	0	0	1	0
rs187799382	0	0	0	1	0
rs187799739	1	0	0	0	0
rs187800996	0	0	1	0	0
rs187815408	0	0	0	1	0
rs187815576	0	1	0	0	0
rs187820727	0	0	0	1	0
rs187820820	0	0	0	1	0
rs187822585	0	0	0	0	1
rs187824588	0	0	0	1	0
rs187825344	0	0	0	1	0
rs187825994	0	0	0	1	0
rs187829540	0	0	0	1	0
rs187834577	1	0	0	0	0
rs187835209	0	0	0	1	0
rs187835275	1	0	0	0	0
rs187837884	0	0	1	0	0
rs187841029	0	1	0	0	0
rs187841495	0	1	0	0	0
rs187841507	0	0	0	1	0
rs187841674	0	0	0	1	0
rs187842593	0	0	0	1	0
rs187846063	0	0	0	1	0
rs187846087	0	1	0	0	0
rs187847693	0	0	0	1	0
rs187850909	0	0	0	1	0
rs187851820	0	0	0	1	0
rs187852440	0	0	0	0	1
rs187854346	0	0	0	1	0
rs187855099	0	0	1	0	0
rs187855426	0	1	0	0	0
rs187856145	0	0	0	1	0
rs187856401	0	0	0	1	0
rs187857153	0	0	1	0	0
rs187861353	0	1	0	0	0
rs187861518	0	0	1	0	0
rs187865387	0	0	1	0	0
rs187866270	0	0	0	1	0
rs187867342	0	0	1	0	0
rs187867735	0	0	0	1	0
rs187868842	1	0	0	0	0
rs187869571	0	0	0	0	1
rs187871979	0	0	1	0	0
rs187872471	0	0	0	1	0
rs187873520	0	0	0	1	0
rs187876696	0	0	1	0	0
rs187878341	0	0	0	1	0
rs187882127	0	0	0	1	0
rs187883964	0	0	0	1	0
rs187885184	1	0	0	0	0
rs187888433	0	0	0	1	0
rs187888761	0	0	0	0	1
rs187891813	1	0	0	0	0
rs187893416	0	0	0	1	0
rs187893714	0	0	0	1	0
rs187895815	0	0	0	1	0
rs187895896	0	0	0	1	0
rs187899492	0	0	0	0	1
rs187900634	0	1	0	0	0
rs187903170	0	0	0	1	0
rs187905092	0	1	0	0	0
rs187905893	0	0	0	1	0
rs187906936	0	0	0	1	0
rs187911107	0	0	0	1	0
rs187911143	1	0	0	0	0
rs187913682	0	0	0	1	0
rs187913795	0	0	0	1	0
rs187914358	0	0	0	1	0
rs187914432	0	0	0	1	0
rs187914465	0	0	0	1	0
rs187915521	0	0	1	0	0
rs187917028	0	0	0	1	0
rs187917899	0	0	0	1	0
rs187920474	1	0	0	0	0
rs187922559	0	0	0	0	1
rs187922779	0	0	1	0	0
rs187923075	0	1	0	0	0
rs187923255	0	0	0	1	0
rs187923591	0	0	0	1	0
rs187923807	0	0	0	1	0
rs187927684	1	0	0	0	0
rs187927893	0	0	0	0	1
rs187928835	0	0	0	1	0
rs187931575	1	0	0	0	0
rs187931637	0	0	0	1	0
rs187932143	0	1	0	0	0
rs187937268	0	0	0	1	0
rs187937786	1	0	0	0	0
rs187938546	0	0	0	1	0
rs187946083	0	1	0	0	0
rs187948507	1	0	0	0	0
rs187950780	0	0	1	0	0
rs187951021	0	0	0	1	0
rs187955356	0	1	0	0	0
rs187960920	0	0	0	1	0
rs187961559	0	0	0	1	0
rs187962006	0	0	0	1	0
rs187965056	0	1	0	0	0
rs187965277	1	0	0	0	0
rs187965477	0	0	0	0	1
rs187967019	0	0	0	1	0
rs187973280	0	1	0	0	0
rs187975205	0	0	0	1	0
rs187976931	0	0	1	0	0
rs187978145	0	0	0	1	0
rs187979562	0	1	0	0	0
rs187979592	0	0	0	1	0
rs187980890	0	0	0	1	0
rs187983969	0	1	0	0	0
rs187986671	0	0	1	0	0
rs187989242	0	0	0	1	0
rs187989629	0	1	0	0	0
rs187996361	0	0	0	1	0
rs187998726	0	0	0	1	0
rs187998790	0	0	0	1	0
rs187999159	1	0	0	0	0
rs188000583	0	0	1	0	0
rs188000671	0	0	1	0	0
rs188007142	0	0	0	1	0
rs188008757	0	0	1	0	0
rs188011102	0	0	0	1	0
rs188011970	0	0	1	0	0
rs188013658	0	0	0	1	0
rs188015826	0	0	0	1	0
rs188017546	0	0	0	1	0
rs188017664	0	0	0	0	1
rs188018052	0	0	0	1	0
rs188019422	0	0	0	0	1
rs188020893	0	1	0	0	0
rs188021426	0	0	0	1	0
rs188021693	0	0	0	1	0
rs188022607	0	0	0	1	0
rs188022786	0	0	0	1	0
rs188024123	0	0	0	1	0
rs188024499	0	0	0	1	0
rs188025635	0	0	0	1	0
rs188026296	0	0	1	0	0
rs188028380	0	0	0	1	0
rs188029865	0	0	0	1	0
rs188030971	0	0	0	1	0
rs188030989	0	1	0	0	0
rs188033432	0	0	0	1	0
rs188033513	0	0	0	1	0
rs188033641	1	0	0	0	0
rs188034950	0	1	0	0	0
rs188036646	0	0	0	1	0
rs188036947	0	0	0	1	0
rs188037939	0	1	0	0	0
rs188038542	0	1	0	0	0
rs188040078	0	0	0	0	1
rs188040472	0	0	0	1	0
rs188040489	0	0	0	1	0
rs188043328	0	0	0	1	0
rs188043758	0	0	0	1	0
rs188045436	0	0	1	0	0
rs188045864	0	0	0	1	0
rs188047266	0	0	0	1	0
rs188048821	0	0	0	1	0
rs188052597	0	0	0	1	0
rs188052880	0	0	0	1	0
rs188053248	0	0	0	1	0
rs188053494	0	0	0	1	0
rs188057152	0	0	0	1	0
rs188059083	0	0	1	0	0
rs188064614	0	0	1	0	0
rs188066461	0	0	0	1	0
rs188067899	1	0	0	0	0
rs188068281	0	0	0	1	0
rs188069991	0	1	0	0	0
rs188070638	0	1	0	0	0
rs188071580	0	0	0	1	0
rs188071844	0	0	0	1	0
rs188073559	0	1	0	0	0
rs188074116	0	0	0	1	0
rs188074306	0	1	0	0	0
rs188075497	0	0	0	1	0
rs188076640	0	0	0	1	0
rs188078632	0	0	0	1	0
rs188081810	0	0	0	1	0
rs188089915	0	0	0	1	0
rs188091593	0	0	0	1	0
rs188092667	0	0	0	1	0
rs188096132	0	0	0	1	0
rs188097608	1	0	0	0	0
rs188098925	0	0	0	1	0
rs188100673	0	0	0	1	0
rs188100868	0	0	0	1	0
rs188101486	0	1	0	0	0
rs188102240	0	0	1	0	0
rs188109158	0	0	0	1	0
rs188109865	0	0	0	1	0
rs188111624	1	0	0	0	0
rs188114220	0	0	0	1	0
rs188115126	0	1	0	0	0
rs188116582	1	0	0	0	0
rs188120581	0	1	0	0	0
rs188125320	0	0	0	1	0
rs188126003	0	1	0	0	0
rs188126711	0	0	0	1	0
rs188127046	0	0	0	1	0
rs188127415	0	0	0	1	0
rs188130288	0	0	0	1	0
rs188130858	0	0	0	1	0
rs188132174	0	0	0	1	0
rs188132916	0	0	0	1	0
rs188134447	0	0	0	1	0
rs188136286	0	0	0	1	0
rs188138190	0	1	0	0	0
rs188139647	0	0	1	0	0
rs188139695	0	0	0	1	0
rs188142366	1	0	0	0	0
rs188143147	0	1	0	0	0
rs188147129	0	0	0	1	0
rs188148152	0	0	0	1	0
rs188148328	0	0	0	1	0
rs188148904	0	1	0	0	0
rs188149666	0	0	0	1	0
rs188153509	0	0	0	1	0
rs188154105	0	0	0	1	0
rs188154939	0	0	0	1	0
rs188155120	1	0	0	0	0
rs188155759	0	0	0	1	0
rs188155843	0	0	1	0	0
rs188156390	0	0	0	1	0
rs188156579	0	0	0	1	0
rs188156999	1	0	0	0	0
rs188159469	1	0	0	0	0
rs188160054	0	0	0	1	0
rs188162584	0	0	0	1	0
rs188163459	0	1	0	0	0
rs188177542	0	0	0	1	0
rs188177573	0	0	0	1	0
rs188177938	0	0	0	1	0
rs188182799	0	0	0	1	0
rs188187569	0	0	0	1	0
rs188191279	0	0	0	1	0
rs188191347	0	0	0	1	0
rs188193098	0	0	0	1	0
rs188193643	0	0	0	1	0
rs188195466	0	0	1	0	0
rs188196069	0	0	0	1	0
rs188199957	0	1	0	0	0
rs188201340	0	1	0	0	0
rs188202593	0	0	0	1	0
rs188203968	0	0	0	1	0
rs188205159	0	1	0	0	0
rs188214845	0	0	0	1	0
rs188215510	0	0	0	1	0
rs188218500	0	0	0	1	0
rs188219686	0	1	0	0	0
rs188222727	0	1	0	0	0
rs188232877	0	0	0	1	0
rs188232986	0	0	0	1	0
rs188234923	0	0	0	1	0
rs188236923	0	0	0	1	0
rs188240408	0	0	0	1	0
rs188243403	0	0	0	1	0
rs188246810	0	0	0	1	0
rs188247683	0	0	0	1	0
rs188248575	0	1	0	0	0
rs188251587	0	0	0	1	0
rs188253370	0	0	0	1	0
rs188253393	0	0	1	0	0
rs188257611	0	0	0	1	0
rs188258714	0	0	0	1	0
rs188259190	1	0	0	0	0
rs188261958	0	0	1	0	0
rs188265328	0	0	0	1	0
rs188266808	0	0	0	1	0
rs188268527	1	0	0	0	0
rs188270668	0	0	1	0	0
rs188271149	0	0	0	1	0
rs188271659	0	0	0	1	0
rs188272292	0	0	0	1	0
rs188272737	0	0	0	1	0
rs188277966	0	1	0	0	0
rs188279815	0	0	0	1	0
rs188280183	1	0	0	0	0
rs188281869	0	0	0	1	0
rs188283793	0	0	0	1	0
rs188285497	0	0	0	1	0
rs188286274	0	0	0	1	0
rs188286289	1	0	0	0	0
rs188287803	0	0	0	1	0
rs188288824	0	0	0	1	0
rs188289593	0	0	0	1	0
rs188290739	1	0	0	0	0
rs188292375	0	0	0	1	0
rs188294480	0	1	0	0	0
rs188294932	1	0	0	0	0
rs188295166	0	0	0	1	0
rs188296860	0	0	0	1	0
rs188299815	0	0	0	1	0
rs188302697	0	0	0	1	0
rs188303044	0	0	0	1	0
rs188303338	0	0	0	1	0
rs188303909	0	1	0	0	0
rs188305341	1	0	0	0	0
rs188308718	0	1	0	0	0
rs188316475	0	0	0	1	0
rs188316786	0	0	0	1	0
rs188318930	0	0	0	1	0
rs188319068	0	0	0	1	0
rs188319985	0	0	0	1	0
rs188320451	0	0	0	1	0
rs188321043	0	0	0	1	0
rs188324879	0	0	0	1	0
rs188325584	0	0	1	0	0
rs188325817	0	0	0	1	0
rs188326585	0	0	0	1	0
rs188327274	0	0	0	1	0
rs188327376	0	0	1	0	0
rs188329253	0	0	0	1	0
rs188330087	0	0	0	1	0
rs188338827	1	0	0	0	0
rs188338949	0	0	0	1	0
rs188339128	0	0	1	0	0
rs188341443	0	0	0	1	0
rs188341972	0	0	1	0	0
rs188342188	1	0	0	0	0
rs188345101	1	0	0	0	0
rs188347984	0	0	1	0	0
rs188350454	0	0	0	1	0
rs188351513	1	0	0	0	0
rs188351812	0	0	0	1	0
rs188354953	0	0	1	0	0
rs188356159	1	0	0	0	0
rs188357051	0	0	1	0	0
rs188359618	0	0	0	1	0
rs188362092	0	0	0	1	0
rs188362664	0	0	0	1	0
rs188366106	0	0	0	1	0
rs188368517	0	0	0	1	0
rs188369558	0	0	0	1	0
rs188369997	0	0	0	1	0
rs188370708	0	1	0	0	0
rs188372105	0	0	0	1	0
rs188372320	0	0	0	1	0
rs188372750	0	0	0	1	0
rs188378336	0	0	0	1	0
rs188380710	0	0	0	1	0
rs188385428	0	0	1	0	0
rs188388416	0	0	0	1	0
rs188389640	0	0	0	1	0
rs188391093	1	0	0	0	0
rs188393047	0	0	1	0	0
rs188394920	0	1	0	0	0
rs188394963	0	0	0	1	0
rs188395993	0	0	0	1	0
rs188396048	0	0	0	1	0
rs188398312	0	0	0	1	0
rs188400653	0	0	0	1	0
rs188400947	0	0	0	1	0
rs188402042	0	0	0	0	1
rs188406705	1	0	0	0	0
rs188407283	0	0	0	1	0
rs188411556	0	0	0	0	1
rs188411703	0	0	0	1	0
rs188415584	0	1	0	0	0
rs188416601	0	0	0	1	0
rs188417806	0	0	0	1	0
rs188418055	0	0	0	1	0
rs188418402	0	0	0	1	0
rs188418922	1	0	0	0	0
rs188419991	0	0	1	0	0
rs188420621	0	0	0	1	0
rs188425594	0	0	0	1	0
rs188426281	0	0	0	1	0
rs188437976	0	0	0	1	0
rs188438690	0	0	0	1	0
rs188443935	0	0	0	1	0
rs188445042	0	0	0	1	0
rs188445876	0	1	0	0	0
rs188446463	0	0	0	1	0
rs188448149	0	0	0	1	0
rs188448307	0	0	0	1	0
rs188448510	0	0	1	0	0
rs188449096	0	0	1	0	0
rs188450498	0	1	0	0	0
rs188451200	0	0	0	1	0
rs188451923	0	0	0	1	0
rs188452192	0	0	0	1	0
rs188453558	0	0	0	1	0
rs188455221	1	0	0	0	0
rs188457393	0	0	0	1	0
rs188458034	0	0	0	1	0
rs188458168	0	0	0	1	0
rs188465708	0	0	1	0	0
rs188468588	1	0	0	0	0
rs188469619	0	0	0	1	0
rs188475589	0	0	0	1	0
rs188479139	0	0	0	1	0
rs188481843	0	0	1	0	0
rs188483142	0	0	0	1	0
rs188483823	0	0	0	1	0
rs188487285	0	1	0	0	0
rs188489348	0	0	0	1	0
rs188490033	0	0	0	1	0
rs188494307	0	1	0	0	0
rs188495728	0	0	0	1	0
rs188496543	0	0	0	1	0
rs188496723	0	0	0	0	1
rs188497610	0	0	1	0	0
rs188500032	0	0	0	1	0
rs188503306	0	0	1	0	0
rs188503477	0	1	0	0	0
rs188505769	0	0	0	1	0
rs188505793	0	0	0	1	0
rs188508380	0	0	0	1	0
rs188509336	0	0	0	1	0
rs188509990	0	1	0	0	0
rs188510040	0	0	0	1	0
rs188510143	0	0	0	1	0
rs188514851	0	0	0	1	0
rs188516235	1	0	0	0	0
rs188516253	0	0	0	1	0
rs188517032	0	1	0	0	0
rs188517380	0	0	0	1	0
rs188517545	0	0	1	0	0
rs188519044	0	0	0	1	0
rs188522839	0	0	1	0	0
rs188523892	1	0	0	0	0
rs188528489	0	0	0	1	0
rs188529610	0	0	0	1	0
rs188529802	0	0	0	1	0
rs188532218	0	0	1	0	0
rs188533004	0	0	0	1	0
rs188535859	0	0	0	1	0
rs188536452	0	0	1	0	0
rs188537338	0	0	1	0	0
rs188538030	0	0	0	1	0
rs188538990	0	0	1	0	0
rs188544153	0	0	0	1	0
rs188545405	0	0	0	1	0
rs188546188	0	0	0	0	1
rs188547378	0	0	0	1	0
rs188548479	0	0	0	1	0
rs188550505	0	0	0	1	0
rs188550783	0	1	0	0	0
rs188552254	0	0	1	0	0
rs188556260	0	0	0	1	0
rs188559095	0	0	1	0	0
rs188560446	0	0	0	1	0
rs188567150	0	0	1	0	0
rs188567354	0	0	0	1	0
rs188568477	0	0	0	1	0
rs188570130	0	0	0	1	0
rs188570820	0	1	0	0	0
rs188573870	0	0	0	1	0
rs188581503	0	0	0	1	0
rs188584349	0	0	1	0	0
rs188584754	0	0	1	0	0
rs188585134	0	0	1	0	0
rs188586100	0	0	0	1	0
rs188587403	0	0	0	1	0
rs188587536	0	0	0	1	0
rs188590923	0	0	0	1	0
rs188593479	0	0	0	1	0
rs188594610	1	0	0	0	0
rs188597238	0	0	0	1	0
rs188598965	0	0	0	1	0
rs188604089	0	0	0	1	0
rs188609099	0	0	0	1	0
rs188613668	0	0	0	1	0
rs188616402	0	0	1	0	0
rs188616480	0	0	0	1	0
rs188617085	0	0	0	1	0
rs188617548	0	0	0	1	0
rs188618371	0	0	0	1	0
rs188620328	0	0	1	0	0
rs188622099	0	0	0	1	0
rs188622216	0	0	0	1	0
rs188623324	0	0	0	1	0
rs188625090	0	0	0	1	0
rs188626066	0	0	1	0	0
rs188628982	0	0	0	1	0
rs188630540	0	0	0	1	0
rs188632859	0	0	0	1	0
rs188637019	0	0	0	1	0
rs188642149	0	0	0	1	0
rs188643243	0	0	0	1	0
rs188646059	0	0	1	0	0
rs188646159	0	0	0	1	0
rs188648122	0	0	1	0	0
rs188650245	0	1	0	0	0
rs188653288	0	0	1	0	0
rs188653451	0	0	0	1	0
rs188659123	1	0	0	0	0
rs188659309	0	0	0	1	0
rs188659763	0	0	0	1	0
rs188662454	0	0	0	1	0
rs188664687	1	0	0	0	0
rs188665348	0	0	0	1	0
rs188668606	0	0	0	1	0
rs188669439	0	0	0	1	0
rs188671151	0	0	0	1	0
rs188674921	0	0	1	0	0
rs188675842	0	0	0	1	0
rs188677024	0	0	0	1	0
rs188677204	1	0	0	0	0
rs188677755	0	0	0	1	0
rs188681002	0	0	0	1	0
rs188681155	0	1	0	0	0
rs188681173	0	0	0	1	0
rs188682688	0	0	0	1	0
rs188683895	0	0	0	0	1
rs188684607	0	0	0	1	0
rs188685307	0	0	0	1	0
rs188687938	0	0	0	1	0
rs188692077	1	0	0	0	0
rs188694131	0	0	1	0	0
rs188697839	0	0	0	1	0
rs188700811	0	1	0	0	0
rs188701599	1	0	0	0	0
rs188703892	0	0	0	1	0
rs188708624	1	0	0	0	0
rs188714216	0	0	0	1	0
rs188714436	1	0	0	0	0
rs188714821	0	0	0	1	0
rs188717796	0	0	0	1	0
rs188718423	0	1	0	0	0
rs188727373	0	0	0	1	0
rs188729898	0	0	0	1	0
rs188730236	0	1	0	0	0
rs188730255	0	0	0	1	0
rs188734365	0	0	0	1	0
rs188735275	1	0	0	0	0
rs188735337	0	0	0	1	0
rs188735857	0	1	0	0	0
rs188735946	0	1	0	0	0
rs188736599	1	0	0	0	0
rs188737168	0	0	0	1	0
rs188739121	1	0	0	0	0
rs188740506	0	0	0	1	0
rs188740596	0	0	0	1	0
rs188741748	0	0	0	1	0
rs188743275	0	0	0	1	0
rs188744397	0	0	0	1	0
rs188745628	0	0	0	1	0
rs188746292	0	0	0	1	0
rs188746519	0	0	0	1	0
rs188748536	0	0	0	1	0
rs188749078	0	0	0	1	0
rs188750576	0	0	0	1	0
rs188750577	1	0	0	0	0
rs188751796	0	1	0	0	0
rs188754091	0	0	0	1	0
rs188754857	0	0	0	1	0
rs188756143	0	0	1	0	0
rs188757316	0	0	0	1	0
rs188758404	0	0	0	1	0
rs188762252	0	0	0	1	0
rs188764617	0	1	0	0	0
rs188767787	0	0	0	1	0
rs188768083	0	0	0	0	1
rs188768367	0	0	1	0	0
rs188772645	0	0	1	0	0
rs188772998	0	0	0	1	0
rs188773724	0	0	1	0	0
rs188774586	0	0	0	1	0
rs188775979	0	1	0	0	0
rs188776085	0	0	0	0	1
rs188776835	0	0	1	0	0
rs188777326	0	0	0	1	0
rs188778432	0	0	0	0	1
rs188781547	0	0	0	1	0
rs188781585	0	0	1	0	0
rs188781779	0	0	0	1	0
rs188782733	0	0	0	1	0
rs188784019	0	0	0	1	0
rs188784076	0	0	0	1	0
rs188787662	0	0	0	1	0
rs188792210	0	0	0	1	0
rs188794104	0	0	0	1	0
rs188795607	0	0	0	1	0
rs188796444	0	0	0	1	0
rs188799174	0	0	1	0	0
rs188801616	0	0	1	0	0
rs188802651	0	0	1	0	0
rs188802771	0	0	1	0	0
rs188802938	0	0	0	1	0
rs188803107	0	0	0	1	0
rs188805597	0	0	0	1	0
rs188805819	0	0	0	1	0
rs188806834	0	0	0	1	0
rs188809579	0	0	0	1	0
rs188810146	0	0	0	1	0
rs188816824	0	0	0	1	0
rs188817371	0	0	0	1	0
rs188817557	0	0	0	1	0
rs188817838	0	0	0	0	1
rs188818729	0	0	0	1	0
rs188820223	0	0	0	1	0
rs188824787	0	0	0	1	0
rs188826422	0	0	0	0	1
rs188826976	0	0	0	1	0
rs188827690	0	0	0	1	0
rs188828754	0	0	0	1	0
rs188830186	0	0	0	1	0
rs188835758	0	0	0	1	0
rs188836310	0	0	0	1	0
rs188842419	0	0	0	1	0
rs188845018	0	0	0	1	0
rs188847107	0	0	0	1	0
rs188848269	0	1	0	0	0
rs188848297	0	0	0	1	0
rs188849706	0	0	0	1	0
rs188849771	0	0	0	1	0
rs188850386	0	0	0	1	0
rs188850735	0	0	0	1	0
rs188853482	0	0	0	1	0
rs188855816	0	0	0	0	1
rs188856314	0	0	0	1	0
rs188859253	0	0	1	0	0
rs188859308	0	1	0	0	0
rs188859500	0	0	0	1	0
rs188862284	0	0	0	1	0
rs188863254	0	0	0	1	0
rs188863811	0	0	0	1	0
rs188864675	0	0	0	1	0
rs188871784	0	0	0	1	0
rs188873068	0	0	0	1	0
rs188878307	0	0	0	1	0
rs188885119	0	0	0	1	0
rs188885661	0	0	0	1	0
rs188887798	1	0	0	0	0
rs188888764	0	0	0	1	0
rs188889158	1	0	0	0	0
rs188890883	0	0	0	1	0
rs188893636	1	0	0	0	0
rs188896822	0	0	0	1	0
rs188900238	0	1	0	0	0
rs188901409	0	0	0	1	0
rs188903778	0	0	0	1	0
rs188904931	0	0	0	1	0
rs188908928	0	0	0	1	0
rs188910934	0	0	1	0	0
rs188911122	0	0	0	1	0
rs188912579	0	0	0	1	0
rs188918411	0	0	0	1	0
rs188919888	0	0	0	1	0
rs188919983	0	0	0	1	0
rs188922761	0	0	0	1	0
rs188923572	0	0	0	1	0
rs188933405	0	0	0	1	0
rs188933930	0	0	0	1	0
rs188936484	0	0	0	1	0
rs188936691	0	0	0	1	0
rs188937163	0	0	0	1	0
rs188937576	0	0	0	1	0
rs188941009	0	0	0	1	0
rs188942265	0	0	1	0	0
rs188943413	0	0	0	1	0
rs188943437	1	0	0	0	0
rs188943544	0	0	1	0	0
rs188947145	0	1	0	0	0
rs188951742	0	1	0	0	0
rs188955692	0	0	0	1	0
rs188955788	0	0	0	1	0
rs188956631	0	0	0	1	0
rs188956919	0	0	0	1	0
rs188957060	1	0	0	0	0
rs188958365	0	0	0	1	0
rs188960506	0	0	0	1	0
rs188965688	0	0	0	1	0
rs188972683	0	0	0	1	0
rs188973125	0	0	0	1	0
rs188978084	0	0	0	1	0
rs188981337	0	0	0	1	0
rs188983446	0	0	0	1	0
rs188985364	0	0	0	1	0
rs188986036	0	0	0	1	0
rs188987671	0	1	0	0	0
rs188988180	0	0	0	1	0
rs188991161	0	1	0	0	0
rs188991355	0	0	0	1	0
rs188991679	0	0	0	0	1
rs188991922	0	0	0	1	0
rs188993247	0	0	0	1	0
rs188995073	0	0	1	0	0
rs188997063	0	0	1	0	0
rs189000299	0	0	0	1	0
rs189002066	0	0	0	1	0
rs189004474	0	0	0	1	0
rs189005863	0	0	0	1	0
rs189007211	0	0	0	1	0
rs189007427	0	1	0	0	0
rs189010319	0	0	0	1	0
rs189015072	0	0	0	1	0
rs189015965	0	0	0	1	0
rs189017473	0	0	0	1	0
rs189019179	0	0	0	1	0
rs189028945	0	0	1	0	0
rs189035623	1	0	0	0	0
rs189037093	0	1	0	0	0
rs189038451	0	0	0	1	0
rs189038512	0	0	0	1	0
rs189038897	0	0	0	1	0
rs189042821	0	0	0	0	1
rs189043585	0	0	0	1	0
rs189046811	0	0	0	1	0
rs189047296	0	0	0	1	0
rs189049414	0	0	0	1	0
rs189050398	0	0	0	1	0
rs189050670	0	0	1	0	0
rs189054901	0	1	0	0	0
rs189055310	0	0	0	1	0
rs189055344	0	0	0	1	0
rs189056516	0	0	0	1	0
rs189058806	0	1	0	0	0
rs189059876	0	0	0	1	0
rs189060261	0	0	0	1	0
rs189060936	0	0	0	1	0
rs189061241	0	1	0	0	0
rs189066363	0	0	0	1	0
rs189067708	0	0	0	1	0
rs189067722	0	0	0	1	0
rs189068844	0	0	0	0	1
rs189069583	0	0	0	1	0
rs189070398	0	1	0	0	0
rs189070916	0	0	0	1	0
rs189071665	0	0	0	1	0
rs189073255	0	0	0	1	0
rs189074640	1	0	0	0	0
rs189076041	0	0	0	1	0
rs189078191	0	0	0	1	0
rs189081275	0	1	0	0	0
rs189082263	0	0	0	1	0
rs189083918	0	0	0	1	0
rs189084543	0	0	0	1	0
rs189086340	0	0	1	0	0
rs189088105	0	0	0	1	0
rs189088490	0	0	0	1	0
rs189090609	0	0	0	1	0
rs189093389	0	1	0	0	0
rs189095551	0	0	0	1	0
rs189096446	0	0	0	1	0
rs189097354	0	1	0	0	0
rs189097965	0	0	1	0	0
rs189100048	0	0	0	1	0
rs189100673	0	0	0	1	0
rs189102110	0	0	0	1	0
rs189103741	0	0	0	1	0
rs189104070	0	0	0	1	0
rs189105123	0	0	0	1	0
rs189109260	0	0	1	0	0
rs189110596	0	0	0	1	0
rs189114319	0	0	0	1	0
rs189116325	0	0	0	1	0
rs189118034	1	0	0	0	0
rs189118338	0	0	0	1	0
rs189119530	0	0	0	1	0
rs189120424	0	0	0	1	0
rs189120668	0	0	0	1	0
rs189122124	0	0	0	1	0
rs189128009	0	0	0	1	0
rs189128136	0	0	0	1	0
rs189132389	0	0	0	1	0
rs189134380	0	0	0	0	1
rs189135795	0	0	0	1	0
rs189135990	0	0	0	1	0
rs189136848	0	0	0	1	0
rs189137175	0	0	1	0	0
rs189139068	0	1	0	0	0
rs189142927	0	0	1	0	0
rs189146227	0	0	0	1	0
rs189147322	0	0	0	1	0
rs189148475	0	0	0	1	0
rs189149191	0	0	0	1	0
rs189150634	0	0	0	1	0
rs189154666	0	0	0	1	0
rs189155229	0	0	1	0	0
rs189156388	0	0	1	0	0
rs189156725	0	0	0	1	0
rs189157170	0	0	0	1	0
rs189157460	0	0	0	0	1
rs189157490	0	0	0	1	0
rs189157721	1	0	0	0	0
rs189158371	0	0	1	0	0
rs189166143	0	0	0	1	0
rs189168032	0	0	0	1	0
rs189171395	0	1	0	0	0
rs189175297	0	1	0	0	0
rs189176729	0	0	0	1	0
rs189177099	0	0	0	1	0
rs189178119	0	1	0	0	0
rs189178263	0	0	0	1	0
rs189178883	0	0	0	1	0
rs189179824	0	1	0	0	0
rs189182118	0	0	0	1	0
rs189184033	0	0	0	1	0
rs189186107	0	0	0	1	0
rs189186239	0	0	0	1	0
rs189186516	0	0	0	1	0
rs189187881	0	0	0	1	0
rs189191326	0	0	0	1	0
rs189194743	0	0	0	1	0
rs189196542	0	0	0	1	0
rs189198041	0	0	1	0	0
rs189198650	0	0	0	1	0
rs189198828	0	0	0	1	0
rs189201459	0	0	0	1	0
rs189203766	0	0	0	1	0
rs189204142	0	0	0	1	0
rs189204318	0	0	0	1	0
rs189208413	0	0	0	1	0
rs189208446	0	0	0	1	0
rs189209147	0	0	0	1	0
rs189210892	0	0	1	0	0
rs189211250	0	0	0	1	0
rs189211826	1	0	0	0	0
rs189214152	0	0	0	1	0
rs189214179	0	0	0	1	0
rs189214314	0	0	0	1	0
rs189219074	0	0	0	1	0
rs189219791	0	0	0	1	0
rs189220293	1	0	0	0	0
rs189221879	0	0	0	1	0
rs189224643	0	0	0	1	0
rs189224778	0	0	1	0	0
rs189225664	0	1	0	0	0
rs189226414	0	0	1	0	0
rs189226768	0	0	1	0	0
rs189228550	0	1	0	0	0
rs189228875	0	0	0	1	0
rs189229252	0	0	1	0	0
rs189229343	0	0	0	1	0
rs189229494	0	1	0	0	0
rs189230245	0	0	0	1	0
rs189232568	0	0	0	1	0
rs189234407	0	0	0	1	0
rs189236993	0	0	0	1	0
rs189237261	0	0	0	0	1
rs189237709	0	0	0	1	0
rs189239479	0	0	0	1	0
rs189239769	0	0	0	1	0
rs189240181	0	1	0	0	0
rs189243677	0	1	0	0	0
rs189244114	0	0	0	1	0
rs189244248	0	0	0	1	0
rs189244997	0	0	0	1	0
rs189247607	0	0	0	1	0
rs189247774	0	1	0	0	0
rs189251071	0	1	0	0	0
rs189254220	0	0	0	1	0
rs189255735	1	0	0	0	0
rs189256468	0	0	0	1	0
rs189258455	0	0	0	1	0
rs189262326	0	0	0	1	0
rs189267226	0	0	0	1	0
rs189269180	0	0	0	0	1
rs189270093	0	0	0	1	0
rs189270103	0	1	0	0	0
rs189274166	1	0	0	0	0
rs189276989	0	0	0	1	0
rs189280061	0	0	0	1	0
rs189280903	0	1	0	0	0
rs189281211	0	0	0	1	0
rs189291952	0	0	0	1	0
rs189292486	0	0	0	1	0
rs189292603	0	0	0	1	0
rs189293269	0	0	0	1	0
rs189295904	0	0	0	1	0
rs189296063	0	1	0	0	0
rs189296941	0	1	0	0	0
rs189296972	0	0	0	1	0
rs189296974	0	0	0	1	0
rs189300147	0	0	0	1	0
rs189301317	0	0	0	1	0
rs189301764	0	0	0	1	0
rs189301974	0	0	0	1	0
rs189305722	1	0	0	0	0
rs189305907	0	1	0	0	0
rs189309050	0	0	0	1	0
rs189310465	0	1	0	0	0
rs189310640	0	0	0	1	0
rs189311056	0	0	1	0	0
rs189311493	0	0	0	0	1
rs189311921	0	0	1	0	0
rs189316105	0	0	0	1	0
rs189316951	0	0	0	1	0
rs189317426	0	0	0	1	0
rs189319039	0	1	0	0	0
rs189321313	0	0	0	1	0
rs189322783	1	0	0	0	0
rs189323526	0	0	1	0	0
rs189323648	0	0	0	1	0
rs189324443	1	0	0	0	0
rs189325335	0	0	0	1	0
rs189326422	0	0	1	0	0
rs189326764	1	0	0	0	0
rs189327343	0	0	0	1	0
rs189328620	0	0	1	0	0
rs189328745	0	0	0	1	0
rs189329846	0	0	0	1	0
rs189330451	0	0	0	1	0
rs189330512	0	0	0	1	0
rs189334882	0	0	0	1	0
rs189337016	0	0	0	1	0
rs189338281	0	1	0	0	0
rs189339062	1	0	0	0	0
rs189341054	0	0	0	1	0
rs189341837	0	0	0	0	1
rs189341850	1	0	0	0	0
rs189341861	0	0	0	1	0
rs189344894	1	0	0	0	0
rs189347240	0	0	0	1	0
rs189348024	0	0	0	1	0
rs189349727	0	0	0	1	0
rs189351869	0	1	0	0	0
rs189352934	0	0	0	1	0
rs189353508	0	0	0	1	0
rs189353863	0	0	0	1	0
rs189354022	0	0	0	1	0
rs189354121	0	0	0	1	0
rs189358950	0	0	1	0	0
rs189361681	0	0	0	1	0
rs189362790	0	0	0	1	0
rs189362938	0	1	0	0	0
rs189364615	0	0	1	0	0
rs189368256	0	0	0	1	0
rs189373084	0	0	0	1	0
rs189376352	0	0	0	1	0
rs189376801	0	0	0	1	0
rs189377176	0	0	0	1	0
rs189380188	0	0	1	0	0
rs189381225	0	0	1	0	0
rs189387072	0	0	0	1	0
rs189387626	0	0	0	1	0
rs189388683	0	0	0	1	0
rs189393963	0	1	0	0	0
rs189393971	0	0	1	0	0
rs189401006	0	0	0	1	0
rs189401640	0	0	0	1	0
rs189404940	0	0	0	1	0
rs189407309	0	0	0	1	0
rs189409424	0	0	0	1	0
rs189412765	0	0	1	0	0
rs189418018	0	0	1	0	0
rs189420085	1	0	0	0	0
rs189420132	0	0	0	1	0
rs189420938	0	0	0	1	0
rs189422935	0	0	0	1	0
rs189424324	0	0	0	1	0
rs189425888	0	0	0	1	0
rs189426209	0	0	0	1	0
rs189426294	0	0	1	0	0
rs189427068	1	0	0	0	0
rs189432258	1	0	0	0	0
rs189432278	0	0	0	1	0
rs189433126	0	1	0	0	0
rs189436331	0	0	0	1	0
rs189436486	0	0	0	1	0
rs189437607	0	0	0	1	0
rs189438321	0	0	0	1	0
rs189439266	0	0	0	1	0
rs189439895	0	0	1	0	0
rs189441690	0	0	0	1	0
rs189457399	0	0	0	1	0
rs189461001	0	0	1	0	0
rs189462191	0	0	1	0	0
rs189465721	0	0	0	1	0
rs189467629	0	1	0	0	0
rs189475361	0	0	0	1	0
rs189475428	1	0	0	0	0
rs189476751	0	0	1	0	0
rs189481662	0	0	0	1	0
rs189483061	0	0	1	0	0
rs189483115	0	0	0	1	0
rs189483699	0	0	0	1	0
rs189492827	0	1	0	0	0
rs189492943	0	0	0	1	0
rs189493283	0	0	0	1	0
rs189499785	0	0	0	1	0
rs189504667	0	0	0	1	0
rs189506394	0	0	0	1	0
rs189506665	0	0	0	1	0
rs189507824	0	0	0	1	0
rs189509191	0	0	0	1	0
rs189510956	0	0	0	1	0
rs189511866	0	0	0	1	0
rs189514671	0	0	0	1	0
rs189516430	0	0	0	1	0
rs189517335	0	0	0	1	0
rs189518615	0	1	0	0	0
rs189519216	0	1	0	0	0
rs189522106	0	0	0	1	0
rs189522552	0	0	0	1	0
rs189523364	0	0	0	1	0
rs189525448	0	0	0	1	0
rs189525598	0	0	0	1	0
rs189526290	0	0	0	1	0
rs189529202	0	0	0	1	0
rs189535840	0	0	1	0	0
rs189537163	0	0	0	1	0
rs189539373	0	0	0	1	0
rs189541118	0	0	0	1	0
rs189541230	0	0	0	1	0
rs189544392	0	0	0	1	0
rs189545682	0	0	1	0	0
rs189545704	0	0	0	1	0
rs189546721	0	0	0	1	0
rs189548875	0	0	0	1	0
rs189551890	0	0	0	1	0
rs189553706	0	0	0	1	0
rs189555018	0	0	0	1	0
rs189559437	1	0	0	0	0
rs189563852	0	1	0	0	0
rs189566350	0	0	0	1	0
rs189567887	0	0	0	1	0
rs189568302	0	0	0	1	0
rs189569140	0	1	0	0	0
rs189572397	0	0	0	1	0
rs189573254	0	0	0	1	0
rs189575603	0	0	0	1	0
rs189576795	0	0	0	1	0
rs189578410	0	0	0	1	0
rs189578825	0	0	0	1	0
rs189584066	0	0	0	1	0
rs189587793	0	0	0	1	0
rs189589487	0	1	0	0	0
rs189590940	0	0	1	0	0
rs189591454	0	0	0	1	0
rs189593286	0	0	0	1	0
rs189595952	0	0	0	1	0
rs189598513	0	1	0	0	0
rs189598574	0	0	0	1	0
rs189601841	1	0	0	0	0
rs189602129	0	0	0	1	0
rs189602578	0	0	0	1	0
rs189603359	0	0	0	1	0
rs189603810	0	0	0	1	0
rs189604193	0	0	0	1	0
rs189608156	0	0	0	1	0
rs189609890	0	0	1	0	0
rs189610547	0	0	0	1	0
rs189613228	1	0	0	0	0
rs189613477	0	0	0	1	0
rs189614727	0	0	0	1	0
rs189615800	0	0	0	1	0
rs189616592	0	0	0	1	0
rs189616818	0	0	0	1	0
rs189617958	0	1	0	0	0
rs189618599	0	0	0	1	0
rs189620133	0	0	0	1	0
rs189624789	0	0	0	1	0
rs189626196	0	0	1	0	0
rs189626964	0	0	0	1	0
rs189627598	0	0	0	1	0
rs189627619	0	0	1	0	0
rs189628878	0	0	0	1	0
rs189630953	0	1	0	0	0
rs189632417	1	0	0	0	0
rs189633416	0	0	0	0	1
rs189637403	0	0	0	1	0
rs189639150	0	0	0	1	0
rs189640704	1	0	0	0	0
rs189641874	0	0	0	0	1
rs189642823	0	0	0	1	0
rs189643065	0	0	0	1	0
rs189643073	0	1	0	0	0
rs189645999	0	0	0	1	0
rs189646251	0	1	0	0	0
rs189647170	0	0	0	1	0
rs189648612	0	0	0	1	0
rs189649289	0	1	0	0	0
rs189659901	0	0	0	1	0
rs189662828	0	0	0	1	0
rs189664162	0	0	0	1	0
rs189664889	0	0	0	1	0
rs189665556	0	0	0	1	0
rs189666258	0	1	0	0	0
rs189666566	0	1	0	0	0
rs189667907	0	0	0	1	0
rs189669549	1	0	0	0	0
rs189672863	0	0	0	1	0
rs189673170	0	0	0	1	0
rs189674355	0	0	0	1	0
rs189675802	0	0	0	1	0
rs189678879	0	0	0	1	0
rs189678928	0	0	0	1	0
rs189679985	0	0	0	1	0
rs189679994	0	1	0	0	0
rs189682050	0	0	0	1	0
rs189682374	0	1	0	0	0
rs189683339	0	0	0	1	0
rs189683982	1	0	0	0	0
rs189684882	0	0	0	1	0
rs189685308	1	0	0	0	0
rs189685840	1	0	0	0	0
rs189686443	0	0	0	1	0
rs189689602	0	0	1	0	0
rs189690721	0	0	0	1	0
rs189694076	0	0	0	1	0
rs189694192	0	0	0	1	0
rs189694414	0	0	0	1	0
rs189694788	1	0	0	0	0
rs189697517	0	1	0	0	0
rs189698531	0	0	0	1	0
rs189699469	0	0	0	1	0
rs189700410	0	0	0	1	0
rs189700780	0	0	0	1	0
rs189704495	0	0	1	0	0
rs189704580	0	0	0	1	0
rs189704614	0	0	0	1	0
rs189705032	0	1	0	0	0
rs189705798	0	0	0	1	0
rs189706683	1	0	0	0	0
rs189707140	0	0	0	1	0
rs189707584	0	0	0	1	0
rs189709978	0	0	0	1	0
rs189711718	1	0	0	0	0
rs189712222	1	0	0	0	0
rs189716568	0	0	0	1	0
rs189716948	0	0	0	1	0
rs189719543	0	0	0	1	0
rs189725351	0	0	1	0	0
rs189727125	0	0	0	1	0
rs189730963	1	0	0	0	0
rs189733625	0	0	0	1	0
rs189738752	0	0	0	1	0
rs189738842	0	0	1	0	0
rs189741920	1	0	0	0	0
rs189742306	1	0	0	0	0
rs189744569	0	0	0	1	0
rs189745736	0	0	0	1	0
rs189747303	0	1	0	0	0
rs189747929	0	0	0	1	0
rs189749796	0	0	1	0	0
rs189750460	0	0	0	1	0
rs189752243	0	0	0	1	0
rs189752924	0	0	0	1	0
rs189753120	0	0	0	0	1
rs189754863	0	0	0	1	0
rs189755335	0	0	0	1	0
rs189755612	0	0	1	0	0
rs189755695	0	0	0	1	0
rs189755968	0	0	0	1	0
rs189759189	0	0	0	1	0
rs189760487	0	0	0	1	0
rs189761107	1	0	0	0	0
rs189762935	0	0	0	1	0
rs189763086	0	0	0	1	0
rs189767591	0	0	1	0	0
rs189768635	0	0	0	1	0
rs189768654	0	0	0	1	0
rs189772669	1	0	0	0	0
rs189775565	0	0	1	0	0
rs189776915	0	0	0	1	0
rs189778282	0	0	1	0	0
rs189780858	0	0	0	1	0
rs189781245	0	0	0	1	0
rs189785564	0	0	0	1	0
rs189786074	0	1	0	0	0
rs189786142	0	0	0	1	0
rs189791592	0	0	0	1	0
rs189791601	0	1	0	0	0
rs189791910	0	0	0	1	0
rs189794742	0	0	0	1	0
rs189798988	0	0	0	1	0
rs189800640	0	0	0	1	0
rs189800822	0	0	0	1	0
rs189800933	0	1	0	0	0
rs189804311	0	0	0	1	0
rs189806692	0	0	0	1	0
rs189811317	0	0	0	1	0
rs189815652	0	0	0	0	1
rs189816864	0	0	0	0	1
rs189818320	0	0	0	1	0
rs189820938	0	0	0	1	0
rs189821081	0	0	1	0	0
rs189828377	0	0	0	1	0
rs189829242	0	0	0	1	0
rs189831685	0	0	0	1	0
rs189838201	0	0	0	1	0
rs189839744	1	0	0	0	0
rs189841387	0	0	0	1	0
rs189841968	1	0	0	0	0
rs189844411	0	0	0	1	0
rs189846611	0	0	1	0	0
rs189853134	0	0	0	1	0
rs189857485	0	0	0	1	0
rs189857943	0	0	0	1	0
rs189859586	0	0	0	1	0
rs189860372	1	0	0	0	0
rs189861450	0	0	1	0	0
rs189864101	0	0	1	0	0
rs189864841	1	0	0	0	0
rs189864916	0	1	0	0	0
rs189865222	0	1	0	0	0
rs189865521	0	0	0	1	0
rs189866263	1	0	0	0	0
rs189867490	0	0	0	1	0
rs189868443	1	0	0	0	0
rs189869241	0	0	0	0	1
rs189869594	0	1	0	0	0
rs189869658	0	0	1	0	0
rs189870012	0	0	0	1	0
rs189871320	0	0	0	1	0
rs189877947	0	0	0	1	0
rs189878550	1	0	0	0	0
rs189878962	0	0	1	0	0
rs189886238	0	0	0	1	0
rs189887274	0	0	0	1	0
rs189887588	0	1	0	0	0
rs189888962	0	0	0	1	0
rs189890502	0	0	0	1	0
rs189891539	0	0	0	1	0
rs189893262	0	0	1	0	0
rs189895354	0	0	0	1	0
rs189896075	0	1	0	0	0
rs189896657	0	0	0	1	0
rs189903699	0	0	0	1	0
rs189906191	0	1	0	0	0
rs189907076	0	0	0	1	0
rs189908758	0	0	0	1	0
rs189910857	0	0	0	1	0
rs189911659	0	0	0	1	0
rs189913214	0	0	0	1	0
rs189916686	0	0	0	1	0
rs189918431	0	0	0	1	0
rs189918616	0	1	0	0	0
rs189919399	1	0	0	0	0
rs189919770	0	0	0	1	0
rs189920354	0	0	0	1	0
rs189921376	0	0	0	1	0
rs189922342	0	0	0	1	0
rs189923541	0	0	0	1	0
rs189925325	0	0	0	1	0
rs189927009	0	0	0	1	0
rs189927265	0	0	0	1	0
rs189927957	0	0	1	0	0
rs189928156	0	0	1	0	0
rs189931826	0	1	0	0	0
rs189932449	0	0	0	1	0
rs189933328	0	0	0	1	0
rs189934581	0	1	0	0	0
rs189936089	0	0	0	1	0
rs189936124	0	0	0	1	0
rs189938337	0	0	0	1	0
rs189940390	0	0	0	1	0
rs189943417	0	0	0	1	0
rs189944698	0	0	0	1	0
rs189947051	0	0	0	1	0
rs189947665	0	0	0	1	0
rs189948749	0	1	0	0	0
rs189949978	0	0	0	1	0
rs189956992	0	0	0	1	0
rs189958434	0	0	0	1	0
rs189959636	0	0	0	1	0
rs189960060	0	0	0	1	0
rs189960283	0	0	0	1	0
rs189964422	0	0	0	0	1
rs189964655	0	0	0	1	0
rs189966658	0	0	1	0	0
rs189968482	0	0	0	0	1
rs189974014	0	0	0	0	1
rs189975369	0	0	0	0	1
rs189975617	0	0	0	1	0
rs189976902	0	0	1	0	0
rs189977116	0	0	0	1	0
rs189979958	0	0	1	0	0
rs189981267	0	0	0	1	0
rs189983756	0	0	0	1	0
rs189984324	0	0	0	1	0
rs189986416	0	0	0	1	0
rs189988349	1	0	0	0	0
rs189989754	0	0	0	1	0
rs189996657	0	1	0	0	0
rs189997907	0	0	1	0	0
rs189998739	0	0	0	1	0
rs190001798	0	0	0	1	0
rs190002577	0	1	0	0	0
rs190003060	0	0	0	1	0
rs190003098	0	1	0	0	0
rs190004262	1	0	0	0	0
rs190004552	0	0	1	0	0
rs190004608	0	0	1	0	0
rs190004813	0	0	0	1	0
rs190005878	0	0	0	1	0
rs190006084	0	0	0	1	0
rs190007124	0	1	0	0	0
rs190008188	0	0	0	0	1
rs190010600	0	0	1	0	0
rs190011626	0	0	0	1	0
rs190011665	0	0	0	1	0
rs190013368	1	0	0	0	0
rs190013848	0	0	0	1	0
rs190013981	0	0	0	1	0
rs190017805	0	0	0	1	0
rs190018525	0	0	1	0	0
rs190018557	0	0	0	1	0
rs190024687	0	0	0	1	0
rs190025029	0	0	0	1	0
rs190026674	0	0	0	1	0
rs190026782	0	0	0	0	1
rs190026995	0	0	0	1	0
rs190032530	0	0	0	1	0
rs190036366	0	1	0	0	0
rs190037218	0	0	0	1	0
rs190037428	0	0	0	1	0
rs190038512	0	0	0	1	0
rs190039806	0	0	0	1	0
rs190041096	0	0	0	1	0
rs190044989	0	0	0	1	0
rs190051414	1	0	0	0	0
rs190053752	0	0	0	1	0
rs190053874	1	0	0	0	0
rs190055503	0	0	1	0	0
rs190056006	0	0	0	1	0
rs190058575	0	0	0	1	0
rs190059064	0	0	0	1	0
rs190059455	0	0	0	1	0
rs190059942	0	0	0	1	0
rs190062544	0	0	1	0	0
rs190064244	0	0	0	1	0
rs190066177	0	0	1	0	0
rs190067054	0	0	0	1	0
rs190069751	0	0	0	1	0
rs190073146	0	0	0	1	0
rs190073562	0	0	1	0	0
rs190074551	0	0	0	1	0
rs190075291	0	0	1	0	0
rs190075477	0	0	1	0	0
rs190076115	0	0	0	1	0
rs190077887	1	0	0	0	0
rs190078778	0	0	0	1	0
rs190082923	0	0	1	0	0
rs190083009	0	0	0	1	0
rs190083988	0	0	0	1	0
rs190085386	0	1	0	0	0
rs190087516	0	0	0	0	1
rs190091016	0	0	0	1	0
rs190093377	0	0	1	0	0
rs190094133	0	0	0	1	0
rs190094713	0	0	0	1	0
rs190095880	0	0	1	0	0
rs190097416	0	0	0	1	0
rs190098053	0	0	0	1	0
rs190098233	1	0	0	0	0
rs190099374	0	0	0	1	0
rs190099951	0	0	0	1	0
rs190104328	0	1	0	0	0
rs190105616	0	0	0	1	0
rs190106060	0	0	1	0	0
rs190107264	0	0	0	1	0
rs190109807	0	0	0	1	0
rs190111625	0	0	0	1	0
rs190112267	1	0	0	0	0
rs190114396	0	0	0	1	0
rs190114443	0	0	1	0	0
rs190117992	1	0	0	0	0
rs190119720	0	0	0	1	0
rs190120822	0	1	0	0	0
rs190121642	0	0	1	0	0
rs190122166	0	0	0	0	1
rs190129461	0	0	1	0	0
rs190130223	0	0	0	1	0
rs190131475	0	0	0	1	0
rs190132526	0	0	0	1	0
rs190136834	0	0	0	1	0
rs190137300	0	0	0	1	0
rs190137482	1	0	0	0	0
rs190142270	0	0	0	1	0
rs190143676	0	1	0	0	0
rs190144955	0	0	1	0	0
rs190145264	0	0	0	1	0
rs190151798	0	0	0	1	0
rs190151886	0	0	1	0	0
rs190156426	0	0	0	1	0
rs190157588	0	0	0	1	0
rs190157817	0	0	0	1	0
rs190157870	0	0	0	1	0
rs190159462	1	0	0	0	0
rs190159517	0	0	0	1	0
rs190160821	0	1	0	0	0
rs190163456	0	0	0	1	0
rs190163465	0	0	1	0	0
rs190165375	0	0	0	1	0
rs190170059	0	0	1	0	0
rs190172754	0	0	0	1	0
rs190174223	0	0	0	1	0
rs190175139	0	0	0	1	0
rs190175147	0	0	0	1	0
rs190177488	0	0	0	1	0
rs190177607	0	1	0	0	0
rs190179205	0	0	0	1	0
rs190181393	0	0	1	0	0
rs190183848	0	0	0	1	0
rs190184509	0	0	0	1	0
rs190187065	0	0	0	1	0
rs190190697	0	0	0	1	0
rs190191175	0	0	0	0	1
rs190191534	0	0	0	1	0
rs190191891	0	0	0	1	0
rs190193010	0	1	0	0	0
rs190193197	0	0	1	0	0
rs190193883	0	1	0	0	0
rs190195175	1	0	0	0	0
rs190198995	0	0	0	1	0
rs190200264	0	0	0	1	0
rs190203613	0	0	0	1	0
rs190204832	0	0	0	1	0
rs190207848	0	0	0	1	0
rs190209048	0	0	0	1	0
rs190211300	0	0	0	1	0
rs190212649	0	0	0	1	0
rs190212900	0	0	0	1	0
rs190214287	0	0	0	1	0
rs190217218	0	0	0	1	0
rs190219421	0	0	0	1	0
rs190220211	0	0	0	1	0
rs190220855	0	0	1	0	0
rs190225046	1	0	0	0	0
rs190225437	0	0	0	0	1
rs190226746	0	0	0	1	0
rs190236156	0	0	0	1	0
rs190238435	0	1	0	0	0
rs190238591	0	0	0	1	0
rs190241692	0	0	0	1	0
rs190243202	0	0	0	1	0
rs190243444	0	0	0	1	0
rs190243572	0	0	0	1	0
rs190245317	0	0	0	1	0
rs190246643	0	0	1	0	0
rs190248422	0	0	0	1	0
rs190251557	0	0	0	1	0
rs190255119	0	0	0	0	1
rs190256608	0	0	1	0	0
rs190257294	0	0	0	1	0
rs190260480	0	0	0	1	0
rs190262850	1	0	0	0	0
rs190264336	0	0	0	1	0
rs190264799	0	0	0	1	0
rs190267979	0	0	0	1	0
rs190268517	0	0	0	1	0
rs190271845	0	0	0	1	0
rs190275157	0	0	0	1	0
rs190276036	0	0	0	1	0
rs190276415	0	0	0	1	0
rs190276421	0	0	0	1	0
rs190277164	0	0	0	1	0
rs190279780	0	0	0	1	0
rs190281630	0	0	0	1	0
rs190282553	1	0	0	0	0
rs190286519	0	0	0	1	0
rs190287331	1	0	0	0	0
rs190290062	0	0	0	1	0
rs190290607	0	0	0	1	0
rs190293966	0	0	1	0	0
rs190294225	0	0	1	0	0
rs190294764	0	0	0	1	0
rs190297652	0	1	0	0	0
rs190300633	1	0	0	0	0
rs190300988	0	0	0	1	0
rs190301488	0	1	0	0	0
rs190310787	0	0	0	1	0
rs190310818	0	0	0	1	0
rs190311522	0	0	0	1	0
rs190315939	0	1	0	0	0
rs190318182	0	0	0	1	0
rs190326512	0	0	1	0	0
rs190329310	0	0	0	1	0
rs190332112	0	0	0	1	0
rs190333006	0	0	0	1	0
rs190334404	1	0	0	0	0
rs190334861	0	0	0	1	0
rs190336299	0	0	0	1	0
rs190338233	0	0	1	0	0
rs190339312	0	1	0	0	0
rs190342668	0	0	0	1	0
rs190343325	0	0	0	1	0
rs190346940	0	0	0	1	0
rs190347516	0	0	0	1	0
rs190348030	0	0	0	1	0
rs190348214	1	0	0	0	0
rs190348278	1	0	0	0	0
rs190350428	0	0	1	0	0
rs190352330	0	0	0	1	0
rs190354930	0	1	0	0	0
rs190358698	0	0	0	1	0
rs190361226	0	1	0	0	0
rs190361328	0	0	0	1	0
rs190361544	0	0	0	1	0
rs190368144	0	0	0	1	0
rs190368876	0	0	0	1	0
rs190369315	0	0	0	1	0
rs190370239	0	0	0	1	0
rs190371744	0	0	0	1	0
rs190372661	0	0	0	1	0
rs190375925	0	0	0	1	0
rs190376443	0	0	0	1	0
rs190376818	0	1	0	0	0
rs190378104	0	0	0	1	0
rs190378124	0	1	0	0	0
rs190378405	0	0	0	1	0
rs190384299	0	0	1	0	0
rs190388513	0	0	0	1	0
rs190390917	0	0	0	1	0
rs190391564	0	0	0	1	0
rs190392714	0	1	0	0	0
rs190395414	1	0	0	0	0
rs190397946	0	0	0	1	0
rs190398069	1	0	0	0	0
rs190399075	0	0	0	1	0
rs190400026	0	0	0	1	0
rs190400891	0	0	0	1	0
rs190409268	0	1	0	0	0
rs190409807	0	1	0	0	0
rs190410197	0	0	1	0	0
rs190410805	0	0	1	0	0
rs190418205	0	0	0	1	0
rs190419719	1	0	0	0	0
rs190419732	0	0	0	1	0
rs190420543	0	0	0	1	0
rs190422137	0	0	0	1	0
rs190422448	0	0	0	1	0
rs190425706	0	0	0	1	0
rs190426276	0	0	0	1	0
rs190429471	0	0	0	1	0
rs190433577	0	0	1	0	0
rs190433879	0	0	0	1	0
rs190435740	0	0	1	0	0
rs190435944	0	0	0	0	1
rs190436945	0	1	0	0	0
rs190438667	0	0	0	1	0
rs190442537	0	0	0	1	0
rs190443443	0	0	0	1	0
rs190444372	0	0	0	1	0
rs190447574	0	0	0	1	0
rs190448271	0	0	0	1	0
rs190448535	0	0	0	1	0
rs190453440	0	0	0	1	0
rs190454213	0	0	0	1	0
rs190454700	0	0	0	1	0
rs190460072	0	0	0	1	0
rs190464543	0	0	0	1	0
rs190468107	0	0	0	1	0
rs190469076	0	0	0	1	0
rs190471149	0	0	1	0	0
rs190473854	0	0	0	1	0
rs190476103	0	0	0	1	0
rs190476139	0	0	0	0	1
rs190476750	0	0	0	1	0
rs190482052	0	1	0	0	0
rs190482360	0	0	0	1	0
rs190482790	0	0	1	0	0
rs190482830	0	0	0	1	0
rs190482866	0	0	1	0	0
rs190484918	0	0	0	1	0
rs190485528	0	0	0	1	0
rs190486729	0	0	0	1	0
rs190487419	0	0	0	1	0
rs190487488	0	0	1	0	0
rs190487615	1	0	0	0	0
rs190488747	0	0	0	1	0
rs190488927	0	0	0	1	0
rs190496541	1	0	0	0	0
rs190496707	0	0	0	1	0
rs190497501	0	0	0	1	0
rs190500887	0	1	0	0	0
rs190506756	0	0	0	1	0
rs190508025	0	1	0	0	0
rs190510692	1	0	0	0	0
rs190512859	0	0	0	1	0
rs190517851	0	0	0	1	0
rs190518059	1	0	0	0	0
rs190518301	0	0	0	1	0
rs190518498	0	0	0	1	0
rs190520586	1	0	0	0	0
rs190520684	0	0	0	1	0
rs190522491	0	0	1	0	0
rs190523501	0	0	0	1	0
rs190523815	0	0	0	1	0
rs190524505	0	0	0	1	0
rs190526431	0	0	0	1	0
rs190527514	0	0	0	1	0
rs190528854	0	0	0	1	0
rs190529959	0	0	0	1	0
rs190537096	0	0	1	0	0
rs190537573	0	0	0	1	0
rs190537840	0	0	0	1	0
rs190537884	0	1	0	0	0
rs190538911	0	0	0	1	0
rs190546977	0	0	0	1	0
rs190548876	0	0	1	0	0
rs190549471	0	0	0	1	0
rs190550255	0	0	0	1	0
rs190550523	0	0	1	0	0
rs190554111	0	0	0	1	0
rs190555161	0	0	0	1	0
rs190555696	0	0	0	0	1
rs190557954	0	0	0	1	0
rs190560707	0	0	0	1	0
rs190561652	0	0	1	0	0
rs190563981	0	0	0	0	1
rs190564073	0	0	0	1	0
rs190564883	0	0	0	1	0
rs190565308	0	0	0	1	0
rs190567236	0	0	0	1	0
rs190567672	0	0	0	1	0
rs190569041	1	0	0	0	0
rs190570064	0	0	0	1	0
rs190571006	0	0	0	0	1
rs190572150	0	0	1	0	0
rs190572196	0	0	0	1	0
rs190572568	0	1	0	0	0
rs190575239	0	1	0	0	0
rs190575859	1	0	0	0	0
rs190577572	0	1	0	0	0
rs190578027	0	0	0	1	0
rs190578332	0	0	0	1	0
rs190578441	0	0	1	0	0
rs190584337	0	0	0	1	0
rs190586533	1	0	0	0	0
rs190591066	0	1	0	0	0
rs190592128	0	0	0	1	0
rs190593977	0	0	0	1	0
rs190594134	0	1	0	0	0
rs190595299	0	1	0	0	0
rs190596489	1	0	0	0	0
rs190598695	0	0	0	1	0
rs190599548	0	0	0	1	0
rs190599877	0	0	0	1	0
rs190600618	0	0	0	1	0
rs190603485	0	0	1	0	0
rs190605430	0	1	0	0	0
rs190606365	0	0	0	1	0
rs190606857	0	0	0	1	0
rs190610134	0	0	0	1	0
rs190611208	0	0	0	1	0
rs190612264	0	1	0	0	0
rs190614082	0	1	0	0	0
rs190614195	0	0	0	1	0
rs190615169	0	1	0	0	0
rs190622560	1	0	0	0	0
rs190624173	0	0	0	1	0
rs190624644	0	0	0	1	0
rs190625395	0	1	0	0	0
rs190625721	0	0	0	0	1
rs190627264	0	0	0	1	0
rs190627603	1	0	0	0	0
rs190628229	0	0	0	1	0
rs190628244	0	0	0	1	0
rs190628808	0	0	0	1	0
rs190628814	0	0	0	1	0
rs190629579	0	0	1	0	0
rs190630291	1	0	0	0	0
rs190630567	0	0	0	1	0
rs190632552	0	1	0	0	0
rs190635932	0	0	0	1	0
rs190636536	0	0	0	1	0
rs190638060	0	0	1	0	0
rs190638475	0	0	0	1	0
rs190639828	0	0	0	1	0
rs190640397	0	0	0	0	1
rs190642031	0	1	0	0	0
rs190644183	0	0	0	1	0
rs190646067	0	0	0	1	0
rs190646382	1	0	0	0	0
rs190647910	0	0	0	0	1
rs190648374	0	0	1	0	0
rs190648973	0	0	0	1	0
rs190649602	0	1	0	0	0
rs190651665	0	0	1	0	0
rs190652807	0	0	0	1	0
rs190652844	0	0	1	0	0
rs190653225	0	0	1	0	0
rs190654878	0	1	0	0	0
rs190658311	0	0	0	1	0
rs190660078	0	1	0	0	0
rs190660335	0	0	0	1	0
rs190661793	0	0	0	1	0
rs190664495	1	0	0	0	0
rs190664692	0	0	0	1	0
rs190664815	0	1	0	0	0
rs190666291	0	0	0	1	0
rs190668800	0	0	0	1	0
rs190669393	0	0	0	1	0
rs190669513	0	0	0	0	1
rs190674065	0	1	0	0	0
rs190675468	0	0	0	1	0
rs190681661	1	0	0	0	0
rs190682371	0	0	0	1	0
rs190682953	1	0	0	0	0
rs190683211	0	0	0	1	0
rs190685766	1	0	0	0	0
rs190687006	0	0	0	1	0
rs190688672	0	0	0	1	0
rs190689692	0	1	0	0	0
rs190689962	0	1	0	0	0
rs190690802	0	0	0	1	0
rs190692213	0	0	0	1	0
rs190692669	0	0	1	0	0
rs190698620	0	0	0	1	0
rs190700160	0	0	0	1	0
rs190700194	0	0	0	1	0
rs190702608	0	0	0	1	0
rs190703106	0	0	0	1	0
rs190703216	0	0	0	1	0
rs190703649	1	0	0	0	0
rs190705117	0	0	0	1	0
rs190705918	1	0	0	0	0
rs190707122	0	0	0	1	0
rs190711115	0	0	0	1	0
rs190711933	0	0	0	1	0
rs190714180	0	0	0	1	0
rs190715599	0	0	0	1	0
rs190716665	0	1	0	0	0
rs190720109	0	0	0	1	0
rs190723388	0	0	0	0	1
rs190723948	0	0	0	1	0
rs190724195	0	1	0	0	0
rs190725277	0	0	0	1	0
rs190726465	0	0	0	0	1
rs190730085	0	0	0	1	0
rs190733008	0	1	0	0	0
rs190733142	0	0	1	0	0
rs190736168	0	0	0	1	0
rs190737071	1	0	0	0	0
rs190737399	0	1	0	0	0
rs190738036	0	0	0	1	0
rs190740767	0	0	0	1	0
rs190741112	0	0	0	1	0
rs190742304	0	0	0	1	0
rs190742688	0	0	0	1	0
rs190743765	0	1	0	0	0
rs190743956	0	0	0	1	0
rs190744848	0	0	0	1	0
rs190745855	0	0	0	1	0
rs190746275	0	0	0	1	0
rs190746886	0	0	0	1	0
rs190747734	0	0	1	0	0
rs190751713	0	0	0	1	0
rs190751997	0	0	0	1	0
rs190756514	0	0	0	1	0
rs190756606	0	1	0	0	0
rs190756735	0	0	0	1	0
rs190759230	0	0	0	1	0
rs190767199	0	0	0	1	0
rs190772012	0	0	1	0	0
rs190772379	1	0	0	0	0
rs190772502	0	0	0	1	0
rs190773355	1	0	0	0	0
rs190773702	0	0	0	1	0
rs190779041	0	0	0	1	0
rs190783054	0	1	0	0	0
rs190784384	0	0	0	1	0
rs190788976	0	0	1	0	0
rs190789622	0	0	0	1	0
rs190794795	0	0	0	1	0
rs190797340	0	0	0	1	0
rs190798773	0	0	0	1	0
rs190803059	0	0	0	1	0
rs190805385	0	0	0	1	0
rs190806332	0	1	0	0	0
rs190806731	0	1	0	0	0
rs190809426	0	0	0	1	0
rs190812976	0	0	0	1	0
rs190813937	0	0	0	1	0
rs190815720	0	0	0	1	0
rs190815830	0	0	0	1	0
rs190816198	0	0	0	1	0
rs190818945	0	0	1	0	0
rs190821898	0	0	0	1	0
rs190825781	0	0	0	0	1
rs190828250	1	0	0	0	0
rs190828330	0	0	0	0	1
rs190828718	0	0	0	1	0
rs190832399	0	1	0	0	0
rs190835334	0	0	0	1	0
rs190835754	0	0	0	1	0
rs190837178	0	0	0	1	0
rs190837743	0	0	0	1	0
rs190838503	1	0	0	0	0
rs190842688	0	0	0	1	0
rs190843371	0	1	0	0	0
rs190846394	1	0	0	0	0
rs190847571	0	0	0	1	0
rs190848387	0	0	0	1	0
rs190849466	0	0	0	1	0
rs190853045	0	0	0	1	0
rs190855174	0	0	0	1	0
rs190857414	0	0	0	1	0
rs190861102	0	0	0	1	0
rs190862361	0	0	1	0	0
rs190867287	0	0	0	1	0
rs190867533	0	0	0	1	0
rs190868130	0	0	0	1	0
rs190872111	0	0	0	1	0
rs190872145	1	0	0	0	0
rs190873996	0	0	0	1	0
rs190876820	0	0	0	1	0
rs190880298	0	0	0	1	0
rs190880723	0	0	0	1	0
rs190881114	0	0	0	1	0
rs190881703	1	0	0	0	0
rs190883189	0	0	1	0	0
rs190883928	0	0	0	1	0
rs190884035	0	0	0	1	0
rs190884508	0	1	0	0	0
rs190884843	1	0	0	0	0
rs190887884	0	0	1	0	0
rs190888327	1	0	0	0	0
rs190890483	0	1	0	0	0
rs190890790	0	0	1	0	0
rs190893246	0	0	0	1	0
rs190894243	0	0	0	1	0
rs190897445	0	0	0	1	0
rs190899981	0	0	0	1	0
rs190900999	0	0	1	0	0
rs190903015	0	0	0	1	0
rs190905709	0	1	0	0	0
rs190906097	0	0	0	1	0
rs190906683	0	1	0	0	0
rs190909614	0	0	0	1	0
rs190914605	0	1	0	0	0
rs190922765	0	0	0	1	0
rs190923203	1	0	0	0	0
rs190925159	0	0	0	1	0
rs190926145	1	0	0	0	0
rs190931389	0	0	0	1	0
rs190931987	0	0	0	1	0
rs190932786	1	0	0	0	0
rs190933566	0	0	0	1	0
rs190933935	0	0	0	1	0
rs190935595	0	0	0	1	0
rs190936716	0	0	0	1	0
rs190937297	0	0	0	1	0
rs190940909	1	0	0	0	0
rs190942123	0	0	0	1	0
rs190944388	0	0	0	1	0
rs190947307	0	0	0	1	0
rs190947590	0	0	0	1	0
rs190948265	0	0	0	1	0
rs190948842	0	0	0	1	0
rs190949268	1	0	0	0	0
rs190952699	0	0	0	1	0
rs190953105	0	0	0	1	0
rs190955929	0	1	0	0	0
rs190957153	0	0	0	1	0
rs190958213	0	0	0	1	0
rs190959422	0	1	0	0	0
rs190959920	0	0	0	1	0
rs190960425	0	0	0	1	0
rs190961681	0	0	0	1	0
rs190962045	0	0	0	1	0
rs190962104	0	0	0	0	1
rs190962183	0	0	0	1	0
rs190967532	0	0	0	1	0
rs190967978	0	0	0	1	0
rs190970713	0	0	0	1	0
rs190972853	0	0	0	1	0
rs190973551	0	0	0	1	0
rs190973785	1	0	0	0	0
rs190980136	1	0	0	0	0
rs190980601	0	0	0	1	0
rs190982050	0	0	0	1	0
rs190985146	0	0	0	1	0
rs190987773	0	1	0	0	0
rs190988160	0	0	0	1	0
rs190991491	0	0	1	0	0
rs190994880	0	1	0	0	0
rs190994984	0	0	0	1	0
rs190996252	0	0	0	1	0
rs190996564	0	0	0	1	0
rs190996607	0	1	0	0	0
rs190997287	0	1	0	0	0
rs190998831	0	0	0	1	0
rs191001517	0	1	0	0	0
rs191004497	0	0	0	1	0
rs191007961	0	0	0	1	0
rs191012319	0	0	0	1	0
rs191012995	0	0	1	0	0
rs191013750	0	0	0	1	0
rs191014919	1	0	0	0	0
rs191017193	0	0	0	1	0
rs191017952	0	1	0	0	0
rs191019803	0	0	0	1	0
rs191020180	0	0	0	1	0
rs191020338	0	0	0	1	0
rs191022143	0	0	0	1	0
rs191022478	0	0	0	1	0
rs191024171	0	1	0	0	0
rs191024896	0	0	0	1	0
rs191027872	1	0	0	0	0
rs191028366	0	0	0	1	0
rs191029716	1	0	0	0	0
rs191029826	0	0	0	1	0
rs191032106	0	1	0	0	0
rs191035652	0	1	0	0	0
rs191036404	0	0	1	0	0
rs191038432	1	0	0	0	0
rs191040515	1	0	0	0	0
rs191041562	0	0	1	0	0
rs191044678	0	0	0	1	0
rs191046455	0	0	0	1	0
rs191046555	0	0	0	1	0
rs191049620	0	1	0	0	0
rs191050099	0	0	0	1	0
rs191053394	0	0	0	1	0
rs191056542	0	0	0	1	0
rs191057080	0	0	0	1	0
rs191057778	1	0	0	0	0
rs191058353	0	0	0	1	0
rs191060948	0	0	0	1	0
rs191062922	0	0	0	1	0
rs191063456	0	0	0	1	0
rs191064600	0	0	0	1	0
rs191067671	1	0	0	0	0
rs191067907	0	0	0	1	0
rs191071753	1	0	0	0	0
rs191073806	0	0	0	1	0
rs191079296	0	0	0	1	0
rs191081576	0	0	0	1	0
rs191082172	0	0	0	1	0
rs191085975	0	0	0	1	0
rs191092718	0	0	1	0	0
rs191093175	0	0	0	1	0
rs191094197	1	0	0	0	0
rs191094457	0	0	0	1	0
rs191096312	0	0	0	1	0
rs191099677	0	0	0	1	0
rs191101411	0	1	0	0	0
rs191102728	0	0	1	0	0
rs191102760	1	0	0	0	0
rs191103265	0	0	0	1	0
rs191103942	0	0	0	1	0
rs191104079	0	0	0	1	0
rs191104290	0	0	0	1	0
rs191108435	0	0	0	1	0
rs191113375	0	0	0	1	0
rs191114234	0	0	0	1	0
rs191115455	0	0	1	0	0
rs191117669	1	0	0	0	0
rs191121589	0	0	0	1	0
rs191124427	0	1	0	0	0
rs191124990	0	0	0	1	0
rs191125183	0	0	0	1	0
rs191126360	0	0	0	1	0
rs191129468	1	0	0	0	0
rs191129712	0	0	0	1	0
rs191132442	0	0	0	1	0
rs191133929	0	0	0	1	0
rs191134852	0	0	0	1	0
rs191135955	0	1	0	0	0
rs191137586	0	0	0	1	0
rs191137858	0	0	0	1	0
rs191137927	0	1	0	0	0
rs191138675	0	0	0	1	0
rs191140605	0	0	0	1	0
rs191142802	0	0	0	1	0
rs191143086	0	0	0	1	0
rs191147365	0	0	1	0	0
rs191153795	0	0	0	1	0
rs191155306	0	0	0	1	0
rs191155936	0	0	0	1	0
rs191156740	0	0	0	1	0
rs191157271	0	0	0	1	0
rs191157379	0	0	0	1	0
rs191157970	1	0	0	0	0
rs191160523	0	0	1	0	0
rs191165837	0	0	0	1	0
rs191168305	0	0	0	1	0
rs191169230	0	0	0	1	0
rs191169815	0	1	0	0	0
rs191171028	0	0	0	1	0
rs191173368	0	0	0	1	0
rs191177668	0	0	0	1	0
rs191178866	1	0	0	0	0
rs191180297	0	0	0	1	0
rs191184606	0	0	0	1	0
rs191186370	0	0	1	0	0
rs191187480	0	0	0	1	0
rs191189751	1	0	0	0	0
rs191194114	0	0	0	1	0
rs191194951	0	0	0	1	0
rs191195011	0	0	0	1	0
rs191196467	0	1	0	0	0
rs191200874	0	0	0	1	0
rs191200892	0	1	0	0	0
rs191204015	0	0	0	0	1
rs191204907	0	0	0	1	0
rs191214630	0	1	0	0	0
rs191215506	0	0	0	1	0
rs191215528	0	0	0	1	0
rs191218902	0	0	0	1	0
rs191219417	0	0	0	1	0
rs191220424	0	0	0	1	0
rs191222267	0	0	0	1	0
rs191222960	0	0	1	0	0
rs191230693	0	0	0	1	0
rs191235830	0	0	0	1	0
rs191239443	0	0	1	0	0
rs191239858	0	0	1	0	0
rs191243452	0	0	0	1	0
rs191245907	0	0	0	1	0
rs191247830	0	0	1	0	0
rs191249017	0	0	0	1	0
rs191250697	0	0	1	0	0
rs191250917	0	0	0	1	0
rs191252155	0	0	0	1	0
rs191255406	0	0	0	1	0
rs191255433	0	0	1	0	0
rs191258179	0	0	0	1	0
rs191258638	0	0	0	1	0
rs191259388	0	0	0	1	0
rs191260602	0	0	1	0	0
rs191260764	0	0	0	1	0
rs191262014	1	0	0	0	0
rs191262266	0	1	0	0	0
rs191264074	0	0	0	1	0
rs191264950	0	0	1	0	0
rs191265007	0	0	0	1	0
rs191271197	0	0	0	1	0
rs191274231	0	0	0	1	0
rs191274380	0	0	1	0	0
rs191274570	0	0	0	1	0
rs191280971	0	0	0	1	0
rs191282495	0	0	0	1	0
rs191283860	0	0	0	1	0
rs191284997	0	0	0	1	0
rs191288915	0	0	0	1	0
rs191294055	0	0	0	1	0
rs191294221	0	0	0	1	0
rs191301190	0	1	0	0	0
rs191301794	0	0	0	1	0
rs191302138	0	0	0	1	0
rs191302291	0	0	0	1	0
rs191304897	0	0	0	1	0
rs191305096	0	0	0	0	1
rs191306873	0	0	0	1	0
rs191309414	0	0	0	1	0
rs191312829	0	0	0	1	0
rs191315760	0	0	0	1	0
rs191318544	0	0	0	1	0
rs191320028	0	0	1	0	0
rs191321623	0	0	0	1	0
rs191322112	0	0	0	1	0
rs191324030	0	0	0	1	0
rs191324961	0	0	0	1	0
rs191333805	0	0	0	1	0
rs191334709	0	1	0	0	0
rs191337401	0	1	0	0	0
rs191339233	0	1	0	0	0
rs191339664	0	0	0	1	0
rs191345768	1	0	0	0	0
rs191346334	0	0	0	1	0
rs191347151	0	0	0	1	0
rs191347348	0	0	0	1	0
rs191349663	0	0	0	1	0
rs191357630	0	0	0	1	0
rs191357674	0	0	0	1	0
rs191358679	0	0	0	1	0
rs191360710	0	0	0	1	0
rs191362242	0	1	0	0	0
rs191362312	0	0	0	1	0
rs191363736	0	0	0	1	0
rs191365846	0	0	0	1	0
rs191366698	0	0	0	1	0
rs191367000	0	0	0	1	0
rs191368038	0	0	0	1	0
rs191369377	0	0	0	0	1
rs191370674	1	0	0	0	0
rs191374148	0	0	0	1	0
rs191374507	0	0	0	1	0
rs191378379	0	1	0	0	0
rs191379191	0	0	0	1	0
rs191380733	0	0	0	0	1
rs191382692	0	0	0	1	0
rs191383083	0	0	0	1	0
rs191386217	0	0	0	1	0
rs191389124	1	0	0	0	0
rs191389361	0	0	0	1	0
rs191392200	0	0	0	1	0
rs191394344	0	0	0	1	0
rs191395709	0	1	0	0	0
rs191396415	0	0	0	1	0
rs191396651	0	0	0	1	0
rs191397999	0	0	1	0	0
rs191398169	0	1	0	0	0
rs191398380	0	0	0	1	0
rs191398929	0	0	0	1	0
rs191403481	0	0	0	1	0
rs191403502	0	0	0	1	0
rs191403799	0	0	0	1	0
rs191404972	0	0	0	1	0
rs191411251	0	1	0	0	0
rs191413895	0	0	0	1	0
rs191414512	0	0	0	1	0
rs191414893	0	1	0	0	0
rs191415803	0	0	0	1	0
rs191422448	1	0	0	0	0
rs191422873	0	0	0	1	0
rs191423111	0	0	0	1	0
rs191427540	0	0	0	1	0
rs191429387	0	0	0	1	0
rs191429993	0	0	0	1	0
rs191430499	0	0	0	1	0
rs191433027	0	0	0	1	0
rs191433767	1	0	0	0	0
rs191436324	0	0	0	1	0
rs191436489	0	0	0	1	0
rs191438511	1	0	0	0	0
rs191438622	0	0	0	1	0
rs191438645	0	0	0	1	0
rs191439737	0	0	0	1	0
rs191440914	0	0	0	1	0
rs191441036	0	0	0	1	0
rs191445789	0	0	0	1	0
rs191447628	1	0	0	0	0
rs191448288	0	0	1	0	0
rs191449840	0	1	0	0	0
rs191451274	1	0	0	0	0
rs191451691	0	1	0	0	0
rs191454049	0	0	0	1	0
rs191460015	0	0	0	1	0
rs191460610	1	0	0	0	0
rs191464417	0	0	1	0	0
rs191464523	0	0	0	1	0
rs191467625	0	0	1	0	0
rs191468971	0	0	0	1	0
rs191472029	0	0	0	1	0
rs191473750	0	0	0	1	0
rs191476281	0	0	0	0	1
rs191477561	0	1	0	0	0
rs191479210	1	0	0	0	0
rs191480765	0	0	0	1	0
rs191481640	0	0	0	1	0
rs191482482	0	0	0	1	0
rs191484145	0	0	0	1	0
rs191485563	0	1	0	0	0
rs191486728	0	0	1	0	0
rs191488745	1	0	0	0	0
rs191495185	0	1	0	0	0
rs191499006	0	0	0	1	0
rs191500654	0	0	1	0	0
rs191504191	0	0	0	1	0
rs191504975	0	0	0	0	1
rs191505336	0	1	0	0	0
rs191505774	0	0	0	1	0
rs191508640	0	0	0	1	0
rs191509956	0	0	0	1	0
rs191514719	0	0	0	1	0
rs191515614	0	0	1	0	0
rs191518381	0	0	0	1	0
rs191519716	0	0	1	0	0
rs191519987	0	0	0	1	0
rs191526017	0	0	0	1	0
rs191527346	0	0	0	1	0
rs191532099	0	0	1	0	0
rs191534350	0	0	0	1	0
rs191542496	0	0	0	1	0
rs191545109	0	0	0	1	0
rs191546021	1	0	0	0	0
rs191546243	0	0	0	1	0
rs191547363	0	0	1	0	0
rs191549504	0	0	0	1	0
rs191556668	0	0	0	1	0
rs191559463	0	0	0	1	0
rs191561497	0	0	0	1	0
rs191566080	0	0	1	0	0
rs191567386	0	0	0	1	0
rs191567903	0	0	0	1	0
rs191568284	1	0	0	0	0
rs191568496	0	0	0	1	0
rs191568820	0	0	0	1	0
rs191569517	0	0	0	1	0
rs191572110	0	0	0	1	0
rs191572726	0	0	0	1	0
rs191572869	0	0	0	1	0
rs191573064	0	0	0	1	0
rs191573669	0	0	0	1	0
rs191578378	0	0	0	1	0
rs191579196	0	0	0	1	0
rs191580926	0	0	0	1	0
rs191584469	0	0	0	1	0
rs191584744	0	0	0	1	0
rs191586626	0	0	1	0	0
rs191588034	0	0	0	1	0
rs191589498	0	0	0	1	0
rs191591122	0	0	0	1	0
rs191592502	0	0	0	1	0
rs191594896	0	0	0	1	0
rs191595159	0	0	0	1	0
rs191596249	0	0	0	1	0
rs191596504	0	0	0	1	0
rs191597774	0	0	0	1	0
rs191598270	0	0	0	1	0
rs191599066	0	0	0	0	1
rs191602811	0	0	0	1	0
rs191606448	0	0	0	1	0
rs191608723	0	0	0	1	0
rs191612796	0	0	0	1	0
rs191613286	0	0	0	1	0
rs191615954	0	0	0	1	0
rs191616289	1	0	0	0	0
rs191616494	0	0	0	1	0
rs191618132	0	0	0	1	0
rs191619450	0	0	1	0	0
rs191619982	0	0	0	1	0
rs191624295	0	0	0	1	0
rs191624305	0	0	0	1	0
rs191626335	0	1	0	0	0
rs191628576	0	0	0	1	0
rs191633272	0	0	0	1	0
rs191645817	0	0	0	1	0
rs191646492	0	0	0	1	0
rs191648181	0	1	0	0	0
rs191648666	1	0	0	0	0
rs191649767	0	1	0	0	0
rs191649975	0	0	0	1	0
rs191653476	0	0	0	1	0
rs191656466	0	0	1	0	0
rs191656586	0	0	0	1	0
rs191657516	0	1	0	0	0
rs191659482	1	0	0	0	0
rs191659902	0	0	0	1	0
rs191664181	0	0	0	0	1
rs191664850	0	0	0	1	0
rs191667419	0	0	0	1	0
rs191669208	0	0	0	1	0
rs191669950	0	0	0	1	0
rs191672216	0	0	0	1	0
rs191673657	0	0	0	1	0
rs191674748	0	0	0	1	0
rs191677957	0	0	0	1	0
rs191683150	0	0	0	1	0
rs191684436	0	0	0	1	0
rs191687319	0	0	0	1	0
rs191688436	0	0	0	1	0
rs191688693	0	0	0	1	0
rs191692621	0	0	1	0	0
rs191693421	0	0	0	1	0
rs191693819	0	0	0	1	0
rs191696194	0	0	0	1	0
rs191698314	0	0	0	1	0
rs191700046	0	0	1	0	0
rs191700855	0	0	0	1	0
rs191703148	0	0	0	1	0
rs191704895	0	1	0	0	0
rs191704954	0	0	0	1	0
rs191710832	0	0	0	1	0
rs191717118	0	1	0	0	0
rs191720364	0	0	0	1	0
rs191721629	0	0	0	1	0
rs191725577	0	0	0	0	1
rs191728129	1	0	0	0	0
rs191728567	0	1	0	0	0
rs191730783	0	0	0	1	0
rs191731943	0	0	0	1	0
rs191732010	0	0	1	0	0
rs191738883	0	0	0	1	0
rs191742459	0	0	0	1	0
rs191744093	0	0	0	1	0
rs191744921	0	0	0	1	0
rs191747825	1	0	0	0	0
rs191747936	0	0	0	1	0
rs191749295	0	0	0	1	0
rs191749447	0	0	0	1	0
rs191752568	0	0	0	1	0
rs191754426	0	0	0	1	0
rs191756208	0	1	0	0	0
rs191757759	0	0	1	0	0
rs191761841	0	0	1	0	0
rs191767183	0	0	0	1	0
rs191767969	0	1	0	0	0
rs191770373	0	0	0	1	0
rs191771059	0	0	0	1	0
rs191771138	0	0	0	1	0
rs191777375	1	0	0	0	0
rs191780389	0	0	0	1	0
rs191782099	0	0	0	1	0
rs191783596	1	0	0	0	0
rs191784289	0	0	0	1	0
rs191786854	0	0	0	1	0
rs191788643	0	0	0	1	0
rs191788686	0	0	0	1	0
rs191790731	0	0	0	1	0
rs191792384	0	0	0	1	0
rs191792621	0	0	0	1	0
rs191793127	0	0	0	1	0
rs191795267	0	1	0	0	0
rs191796062	0	0	0	1	0
rs191797507	0	0	0	1	0
rs191799816	0	0	0	1	0
rs191801193	0	0	0	1	0
rs191801738	0	0	0	0	1
rs191802108	0	0	0	1	0
rs191803893	0	0	0	1	0
rs191805571	0	0	0	1	0
rs191806135	0	0	0	1	0
rs191808072	0	0	0	1	0
rs191809178	0	0	0	1	0
rs191809579	0	0	0	1	0
rs191810072	0	0	0	1	0
rs191810289	1	0	0	0	0
rs191813455	0	0	0	1	0
rs191814435	0	0	0	1	0
rs191816911	0	0	0	1	0
rs191817131	0	0	0	1	0
rs191817663	1	0	0	0	0
rs191818120	0	0	0	1	0
rs191819078	0	0	0	1	0
rs191819571	0	0	0	1	0
rs191820115	0	0	1	0	0
rs191822874	0	0	0	1	0
rs191823968	1	0	0	0	0
rs191825625	0	0	0	1	0
rs191826094	0	0	0	1	0
rs191827034	0	0	0	1	0
rs191831859	0	0	0	1	0
rs191831989	0	0	0	1	0
rs191832502	0	0	0	1	0
rs191834338	0	0	0	1	0
rs191837602	0	0	0	1	0
rs191840079	0	0	0	1	0
rs191840448	0	0	0	1	0
rs191840582	0	0	1	0	0
rs191841538	0	0	0	1	0
rs191841850	0	0	0	1	0
rs191846860	0	1	0	0	0
rs191849849	0	0	0	1	0
rs191851080	1	0	0	0	0
rs191852878	0	0	1	0	0
rs191855196	0	0	0	1	0
rs191863161	0	0	0	1	0
rs191866489	0	0	0	1	0
rs191867649	1	0	0	0	0
rs191869721	0	0	0	1	0
rs191871012	0	0	0	1	0
rs191876540	1	0	0	0	0
rs191877464	0	0	0	1	0
rs191882301	0	0	0	1	0
rs191891596	0	0	0	1	0
rs191891706	0	0	0	1	0
rs191895233	0	0	0	1	0
rs191895355	0	0	0	1	0
rs191895514	0	0	0	1	0
rs191897711	0	0	1	0	0
rs191898126	0	0	0	1	0
rs191901546	0	0	0	1	0
rs191903670	1	0	0	0	0
rs191904180	0	0	0	1	0
rs191904372	0	0	0	1	0
rs191905101	0	1	0	0	0
rs191905199	0	0	0	1	0
rs191905731	0	0	1	0	0
rs191907557	1	0	0	0	0
rs191907612	0	0	0	1	0
rs191908441	0	0	0	0	1
rs191908894	0	1	0	0	0
rs191909023	0	1	0	0	0
rs191912844	0	0	0	1	0
rs191913066	0	1	0	0	0
rs191913597	0	0	0	1	0
rs191913651	0	0	0	1	0
rs191915685	0	0	0	1	0
rs191916244	0	0	0	1	0
rs191920608	1	0	0	0	0
rs191921119	0	0	0	1	0
rs191924518	0	0	0	1	0
rs191926403	0	0	0	1	0
rs191928089	0	0	0	1	0
rs191931889	0	0	0	1	0
rs191935485	0	1	0	0	0
rs191937368	0	0	0	1	0
rs191940102	0	0	0	1	0
rs191944839	0	0	0	0	1
rs191944868	0	0	1	0	0
rs191945068	0	0	0	1	0
rs191945075	1	0	0	0	0
rs191946675	0	0	0	1	0
rs191948691	0	0	0	1	0
rs191949154	0	0	0	1	0
rs191955220	0	0	0	1	0
rs191955781	0	0	0	1	0
rs191958611	0	0	0	1	0
rs191959311	0	0	1	0	0
rs191960681	0	0	0	1	0
rs191962750	0	0	0	1	0
rs191968140	0	1	0	0	0
rs191969228	0	0	1	0	0
rs191970247	0	0	0	1	0
rs191974838	0	0	0	1	0
rs191976145	0	0	0	1	0
rs191977823	0	0	0	0	1
rs191977888	0	0	1	0	0
rs191979346	0	0	0	1	0
rs191981243	1	0	0	0	0
rs191981309	1	0	0	0	0
rs191981339	0	0	0	1	0
rs191982062	0	0	0	1	0
rs191988783	1	0	0	0	0
rs191991016	0	0	0	0	1
rs191992834	0	0	0	1	0
rs191994168	0	0	1	0	0
rs191996718	0	1	0	0	0
rs191998190	0	1	0	0	0
rs192000065	0	0	0	1	0
rs192000854	0	0	1	0	0
rs192002308	0	1	0	0	0
rs192004307	0	0	0	1	0
rs192006647	0	0	0	1	0
rs192007684	0	0	0	1	0
rs192007810	1	0	0	0	0
rs192010526	0	0	0	1	0
rs192012980	0	0	0	1	0
rs192014338	0	0	0	1	0
rs192015911	1	0	0	0	0
rs192018507	0	0	0	1	0
rs192019502	0	0	0	1	0
rs192021195	1	0	0	0	0
rs192021488	0	0	0	1	0
rs192021648	0	0	0	1	0
rs192024492	0	0	0	1	0
rs192025099	0	0	0	1	0
rs192026488	0	0	0	1	0
rs192029824	0	0	0	1	0
rs192032896	0	0	0	1	0
rs192033740	0	0	0	1	0
rs192033798	0	0	1	0	0
rs192034517	0	0	0	1	0
rs192037813	1	0	0	0	0
rs192040712	0	0	1	0	0
rs192042078	0	0	0	1	0
rs192043157	0	0	0	1	0
rs192043943	0	0	0	1	0
rs192044424	0	0	0	1	0
rs192044837	0	0	0	1	0
rs192047453	0	0	0	1	0
rs192055977	0	0	0	1	0
rs192062589	0	0	0	1	0
rs192062945	0	1	0	0	0
rs192070363	0	0	0	1	0
rs192072504	0	0	0	1	0
rs192074105	0	0	0	1	0
rs192078289	1	0	0	0	0
rs192079606	0	0	1	0	0
rs192079973	0	0	1	0	0
rs192081053	0	0	0	1	0
rs192089757	0	0	0	1	0
rs192090602	0	0	0	1	0
rs192092664	0	0	0	1	0
rs192098808	0	0	0	1	0
rs192099997	1	0	0	0	0
rs192100428	0	0	1	0	0
rs192102127	0	0	0	1	0
rs192106134	0	0	0	1	0
rs192108104	0	0	0	0	1
rs192110731	0	0	0	1	0
rs192111250	0	0	0	1	0
rs192111410	0	0	0	1	0
rs192111926	1	0	0	0	0
rs192113244	0	0	0	1	0
rs192113419	0	0	0	1	0
rs192113824	0	0	0	1	0
rs192114648	0	1	0	0	0
rs192114906	0	0	0	1	0
rs192116435	0	0	1	0	0
rs192116911	0	0	0	1	0
rs192118552	0	0	0	1	0
rs192119871	0	0	0	1	0
rs192119933	0	0	0	1	0
rs192120450	0	0	0	1	0
rs192121788	0	0	0	1	0
rs192123932	0	0	0	1	0
rs192125903	1	0	0	0	0
rs192128153	0	0	1	0	0
rs192132852	0	0	0	1	0
rs192133245	0	0	1	0	0
rs192136784	0	0	0	1	0
rs192137532	0	0	0	0	1
rs192137547	0	0	1	0	0
rs192137828	0	0	0	1	0
rs192139689	1	0	0	0	0
rs192143732	0	0	0	1	0
rs192145232	0	0	0	1	0
rs192146294	0	0	0	1	0
rs192147999	0	0	1	0	0
rs192152348	0	1	0	0	0
rs192154813	0	0	0	1	0
rs192155952	0	0	1	0	0
rs192158251	1	0	0	0	0
rs192160839	0	0	0	1	0
rs192164111	0	0	0	1	0
rs192164413	0	0	0	1	0
rs192165260	0	0	0	1	0
rs192165625	0	0	0	1	0
rs192169061	0	0	0	1	0
rs192169875	0	0	0	1	0
rs192169876	0	1	0	0	0
rs192170212	0	1	0	0	0
rs192171324	0	0	0	1	0
rs192173440	0	0	0	1	0
rs192173680	0	0	0	1	0
rs192173901	1	0	0	0	0
rs192174029	1	0	0	0	0
rs192174042	0	1	0	0	0
rs192174075	0	0	0	1	0
rs192174119	0	0	0	1	0
rs192175119	0	0	0	1	0
rs192181851	0	0	0	1	0
rs192182808	0	0	0	1	0
rs192185070	0	0	0	1	0
rs192185279	0	0	0	0	1
rs192188420	0	0	1	0	0
rs192188785	0	0	0	1	0
rs192188884	0	0	0	1	0
rs192189111	0	1	0	0	0
rs192192083	0	1	0	0	0
rs192193103	0	1	0	0	0
rs192196182	0	0	0	1	0
rs192200857	1	0	0	0	0
rs192202114	0	0	0	1	0
rs192202274	1	0	0	0	0
rs192202723	0	1	0	0	0
rs192203067	1	0	0	0	0
rs192203949	1	0	0	0	0
rs192204026	0	0	0	1	0
rs192204888	0	0	0	1	0
rs192210744	0	0	1	0	0
rs192211255	1	0	0	0	0
rs192211924	0	0	0	1	0
rs192212516	0	0	0	1	0
rs192212728	0	0	0	1	0
rs192212746	0	0	0	1	0
rs192213224	0	0	0	1	0
rs192214076	0	1	0	0	0
rs192215277	1	0	0	0	0
rs192217367	0	0	0	1	0
rs192219304	0	0	0	1	0
rs192220465	0	0	0	1	0
rs192227517	0	0	0	0	1
rs192229830	0	0	0	1	0
rs192231273	0	0	0	1	0
rs192234675	0	0	0	1	0
rs192234977	0	0	0	1	0
rs192235275	0	0	0	1	0
rs192239895	0	0	0	1	0
rs192244107	0	0	0	1	0
rs192249292	0	0	0	1	0
rs192249367	0	0	0	1	0
rs192250160	0	0	0	1	0
rs192250857	0	0	0	1	0
rs192251141	0	1	0	0	0
rs192251961	0	0	0	1	0
rs192254514	0	1	0	0	0
rs192254784	0	0	0	1	0
rs192256213	0	0	0	1	0
rs192258344	0	0	0	1	0
rs192259918	0	1	0	0	0
rs192262095	0	0	0	1	0
rs192266312	0	1	0	0	0
rs192266566	0	0	0	1	0
rs192267570	0	0	1	0	0
rs192268053	0	0	0	1	0
rs192268099	0	1	0	0	0
rs192268503	0	0	0	1	0
rs192268839	0	0	0	1	0
rs192271020	0	0	0	1	0
rs192271151	0	0	1	0	0
rs192271708	0	0	0	1	0
rs192274383	0	0	1	0	0
rs192274832	0	0	0	1	0
rs192275390	0	0	0	1	0
rs192283391	0	0	0	1	0
rs192283640	0	0	0	1	0
rs192284862	0	0	0	1	0
rs192285004	0	0	0	1	0
rs192285664	0	0	0	1	0
rs192289179	1	0	0	0	0
rs192290571	0	0	0	1	0
rs192290664	0	0	1	0	0
rs192291618	0	0	0	1	0
rs192294092	0	0	0	1	0
rs192296137	0	0	0	1	0
rs192302191	1	0	0	0	0
rs192302676	1	0	0	0	0
rs192303754	0	0	0	1	0
rs192309993	0	0	0	1	0
rs192310281	0	0	0	1	0
rs192312316	0	0	0	1	0
rs192314907	0	0	0	1	0
rs192316193	0	0	0	0	1
rs192320975	0	0	0	1	0
rs192321904	0	0	0	1	0
rs192324302	0	0	0	1	0
rs192325246	0	0	0	1	0
rs192325916	0	0	1	0	0
rs192326535	0	0	0	1	0
rs192328959	0	0	1	0	0
rs192330071	0	1	0	0	0
rs192333142	0	1	0	0	0
rs192333449	0	0	0	1	0
rs192338329	0	0	0	1	0
rs192338720	0	0	0	1	0
rs192340530	0	0	0	1	0
rs192342884	1	0	0	0	0
rs192348238	0	0	0	1	0
rs192348652	0	0	0	1	0
rs192348978	0	0	0	1	0
rs192354715	1	0	0	0	0
rs192354981	0	0	1	0	0
rs192355211	0	0	0	1	0
rs192357582	0	0	0	1	0
rs192358633	0	0	0	1	0
rs192361944	0	0	0	1	0
rs192362524	0	1	0	0	0
rs192365297	0	0	0	1	0
rs192370094	0	0	0	1	0
rs192371968	0	1	0	0	0
rs192373707	0	0	1	0	0
rs192376776	0	0	0	1	0
rs192378585	0	0	0	1	0
rs192378879	1	0	0	0	0
rs192378986	0	0	0	1	0
rs192379186	0	0	0	1	0
rs192380126	0	0	0	1	0
rs192382135	0	0	0	1	0
rs192383307	0	0	0	1	0
rs192387720	0	0	1	0	0
rs192390175	0	0	0	1	0
rs192390521	0	0	0	1	0
rs192392568	0	1	0	0	0
rs192397512	0	0	0	1	0
rs192397532	0	0	0	1	0
rs192399323	0	0	0	1	0
rs192402541	0	0	0	1	0
rs192408400	0	0	0	1	0
rs192410697	0	0	1	0	0
rs192413221	0	0	0	1	0
rs192417043	0	0	1	0	0
rs192420103	0	0	0	1	0
rs192420506	0	0	0	1	0
rs192422186	0	0	1	0	0
rs192424780	0	0	0	1	0
rs192426995	0	0	0	1	0
rs192429279	1	0	0	0	0
rs192430703	0	0	0	1	0
rs192430743	0	0	0	1	0
rs192436652	0	0	0	1	0
rs192437765	0	0	0	1	0
rs192438426	0	0	0	0	1
rs192439238	0	0	0	1	0
rs192440411	0	0	1	0	0
rs192440628	0	0	0	1	0
rs192440722	0	0	1	0	0
rs192443778	0	0	0	1	0
rs192444026	1	0	0	0	0
rs192444992	0	1	0	0	0
rs192446469	0	1	0	0	0
rs192447287	0	0	1	0	0
rs192448142	0	0	0	1	0
rs192450422	0	0	0	1	0
rs192454202	0	0	0	1	0
rs192455477	0	0	0	1	0
rs192456461	0	0	0	1	0
rs192457856	0	1	0	0	0
rs192461258	0	0	0	1	0
rs192470978	0	0	0	1	0
rs192471285	0	0	0	1	0
rs192471889	0	0	0	1	0
rs192479202	0	0	0	1	0
rs192483092	0	0	1	0	0
rs192484077	0	1	0	0	0
rs192487013	0	0	0	1	0
rs192491217	0	1	0	0	0
rs192494326	0	0	1	0	0
rs192495312	0	0	0	1	0
rs192501896	0	0	0	1	0
rs192502307	0	0	0	1	0
rs192503426	0	0	0	1	0
rs192505299	0	0	0	1	0
rs192505855	0	0	0	1	0
rs192508258	0	1	0	0	0
rs192508986	0	0	0	1	0
rs192509258	0	0	0	1	0
rs192509772	0	0	0	1	0
rs192511134	0	0	0	1	0
rs192512127	0	0	0	1	0
rs192513374	0	0	0	1	0
rs192517795	0	0	0	1	0
rs192527530	0	0	0	1	0
rs192528063	0	0	1	0	0
rs192528342	0	0	0	1	0
rs192532470	1	0	0	0	0
rs192532823	0	0	0	1	0
rs192538924	0	1	0	0	0
rs192539122	0	0	1	0	0
rs192539438	0	1	0	0	0
rs192541131	0	0	0	1	0
rs192541255	0	1	0	0	0
rs192541482	0	0	0	1	0
rs192542025	0	0	0	1	0
rs192542662	1	0	0	0	0
rs192548838	0	0	0	1	0
rs192550100	0	0	0	1	0
rs192550724	0	0	0	1	0
rs192551582	0	0	0	1	0
rs192552814	1	0	0	0	0
rs192553155	0	1	0	0	0
rs192556191	0	0	0	0	1
rs192562907	0	0	0	1	0
rs192564548	0	0	0	1	0
rs192565352	0	1	0	0	0
rs192566269	0	1	0	0	0
rs192569784	0	0	0	1	0
rs192577389	0	1	0	0	0
rs192577866	1	0	0	0	0
rs192577878	0	0	0	1	0
rs192578356	0	0	0	1	0
rs192581980	0	0	1	0	0
rs192584963	0	0	0	0	1
rs192585017	0	0	0	1	0
rs192586148	0	0	0	1	0
rs192588512	0	0	0	1	0
rs192588994	1	0	0	0	0
rs192591870	0	0	0	1	0
rs192592506	1	0	0	0	0
rs192593043	0	0	0	1	0
rs192593127	1	0	0	0	0
rs192593650	1	0	0	0	0
rs192594744	0	0	0	1	0
rs192596742	0	0	0	1	0
rs192597615	0	0	0	1	0
rs192599782	0	0	0	1	0
rs192600668	1	0	0	0	0
rs192601142	0	0	0	1	0
rs192601825	0	0	0	1	0
rs192603502	0	0	0	1	0
rs192607922	0	0	0	1	0
rs192608634	0	0	0	1	0
rs192613495	0	0	0	1	0
rs192615417	0	0	0	1	0
rs192619829	1	0	0	0	0
rs192620707	0	1	0	0	0
rs192622661	0	0	0	0	1
rs192623799	0	0	0	1	0
rs192625350	0	0	0	1	0
rs192626413	1	0	0	0	0
rs192633440	0	0	0	1	0
rs192633696	0	0	0	1	0
rs192634957	0	0	0	1	0
rs192635254	0	1	0	0	0
rs192636727	0	1	0	0	0
rs192637288	0	0	0	1	0
rs192637362	0	0	0	1	0
rs192637703	0	0	0	1	0
rs192641717	0	0	0	1	0
rs192642190	0	0	0	0	1
rs192643425	0	0	1	0	0
rs192643925	0	0	0	1	0
rs192643986	0	0	0	1	0
rs192644633	0	0	0	1	0
rs192644654	0	0	0	1	0
rs192645186	0	0	0	1	0
rs192645480	1	0	0	0	0
rs192645739	0	0	0	1	0
rs192649325	0	0	0	1	0
rs192649634	0	0	1	0	0
rs192658789	0	0	0	1	0
rs192658981	0	0	0	1	0
rs192663963	1	0	0	0	0
rs192665492	0	0	0	1	0
rs192670153	0	0	0	1	0
rs192670787	0	0	0	1	0
rs192672281	0	0	0	1	0
rs192673508	0	0	0	1	0
rs192673837	0	0	1	0	0
rs192675678	0	0	0	1	0
rs192678407	0	0	0	1	0
rs192678992	0	0	1	0	0
rs192679300	0	0	0	0	1
rs192680171	0	0	0	1	0
rs192681042	1	0	0	0	0
rs192681057	0	0	0	1	0
rs192681088	0	0	0	1	0
rs192681139	0	0	0	1	0
rs192682724	0	0	0	1	0
rs192686691	0	0	0	0	1
rs192687805	0	0	0	0	1
rs192688201	1	0	0	0	0
rs192688706	0	0	1	0	0
rs192689984	0	0	0	1	0
rs192690436	0	0	0	1	0
rs192692572	0	0	0	1	0
rs192694656	0	0	1	0	0
rs192694898	0	0	0	1	0
rs192696484	0	0	0	1	0
rs192697685	0	0	0	1	0
rs192699069	0	0	0	1	0
rs192700691	0	0	0	1	0
rs192701837	0	1	0	0	0
rs192702899	0	0	0	1	0
rs192703567	0	0	0	1	0
rs192705816	0	0	0	1	0
rs192709676	1	0	0	0	0
rs192712990	0	0	0	1	0
rs192716955	0	0	0	1	0
rs192717897	0	0	0	1	0
rs192718609	0	0	0	1	0
rs192722230	0	0	0	1	0
rs192722386	0	0	0	1	0
rs192723563	0	0	0	1	0
rs192725146	0	1	0	0	0
rs192725290	1	0	0	0	0
rs192730624	0	0	0	1	0
rs192733612	0	0	0	1	0
rs192735248	0	0	0	1	0
rs192738782	1	0	0	0	0
rs192738942	0	0	1	0	0
rs192740349	0	0	0	1	0
rs192742538	0	0	0	1	0
rs192743160	0	0	0	1	0
rs192744022	1	0	0	0	0
rs192747357	1	0	0	0	0
rs192748239	0	0	0	1	0
rs192752762	0	0	0	1	0
rs192753046	1	0	0	0	0
rs192753056	0	0	0	1	0
rs192753677	0	0	0	1	0
rs192753995	0	0	0	1	0
rs192755650	0	0	0	1	0
rs192756169	0	1	0	0	0
rs192756210	0	0	0	1	0
rs192761267	0	0	0	1	0
rs192765282	0	0	0	1	0
rs192766129	0	0	0	1	0
rs192767111	0	1	0	0	0
rs192770060	0	0	0	1	0
rs192774575	0	0	0	1	0
rs192774648	0	0	0	1	0
rs192776108	0	0	0	1	0
rs192776565	0	0	0	1	0
rs192778034	0	0	0	1	0
rs192778138	0	0	1	0	0
rs192778342	0	0	0	1	0
rs192779589	0	0	0	0	1
rs192780159	0	0	1	0	0
rs192781391	0	1	0	0	0
rs192781556	0	0	0	1	0
rs192787966	0	0	0	1	0
rs192789428	0	0	0	1	0
rs192790517	0	0	0	1	0
rs192790774	0	0	0	1	0
rs192791576	0	0	0	1	0
rs192793789	0	0	0	1	0
rs192798282	0	1	0	0	0
rs192798949	0	0	0	1	0
rs192802091	0	0	0	1	0
rs192805562	0	0	0	1	0
rs192806403	0	1	0	0	0
rs192808445	0	0	0	1	0
rs192812334	0	0	0	1	0
rs192812647	1	0	0	0	0
rs192814061	0	0	0	1	0
rs192817912	1	0	0	0	0
rs192824101	0	0	0	1	0
rs192826568	0	0	1	0	0
rs192827442	0	0	1	0	0
rs192829047	0	0	0	1	0
rs192833265	0	0	0	1	0
rs192836264	0	0	0	1	0
rs192837258	0	0	0	1	0
rs192841545	0	0	1	0	0
rs192847069	0	0	0	1	0
rs192847104	0	0	0	1	0
rs192848529	0	0	0	1	0
rs192848864	0	0	0	1	0
rs192850219	0	0	0	1	0
rs192853524	0	0	0	1	0
rs192853951	0	0	0	1	0
rs192854095	0	0	0	1	0
rs192854947	0	0	0	1	0
rs192855008	0	0	0	1	0
rs192856030	0	1	0	0	0
rs192858450	0	0	1	0	0
rs192859123	0	0	0	1	0
rs192859203	0	0	0	1	0
rs192860476	0	0	0	1	0
rs192861632	0	0	0	1	0
rs192864097	0	0	1	0	0
rs192865896	0	0	0	1	0
rs192869231	0	0	0	1	0
rs192870095	0	1	0	0	0
rs192877104	0	0	0	0	1
rs192877454	0	0	0	1	0
rs192881446	0	1	0	0	0
rs192882247	0	0	0	1	0
rs192886239	0	0	0	1	0
rs192887184	0	0	0	1	0
rs192889803	0	0	0	1	0
rs192890491	0	1	0	0	0
rs192890571	0	0	0	1	0
rs192892565	0	0	0	1	0
rs192893420	0	0	0	1	0
rs192897487	0	0	0	1	0
rs192899361	0	0	0	1	0
rs192899573	0	0	0	1	0
rs192903860	0	0	1	0	0
rs192904142	0	0	1	0	0
rs192905055	0	0	0	1	0
rs192905473	0	0	0	1	0
rs192906599	0	0	0	1	0
rs192910770	0	0	0	1	0
rs192914971	0	0	1	0	0
rs192915396	0	0	0	1	0
rs192915511	0	0	0	1	0
rs192915729	0	0	0	1	0
rs192922438	0	0	0	1	0
rs192922566	1	0	0	0	0
rs192923226	0	0	0	1	0
rs192924635	0	1	0	0	0
rs192926612	0	0	0	1	0
rs192926679	0	0	0	1	0
rs192927042	0	0	0	1	0
rs192927278	0	0	0	1	0
rs192928467	0	0	1	0	0
rs192928932	0	0	0	1	0
rs192930119	0	0	0	1	0
rs192930288	0	0	0	1	0
rs192930617	0	0	0	0	1
rs192930932	0	1	0	0	0
rs192934113	0	0	0	1	0
rs192941697	0	0	1	0	0
rs192942173	0	0	0	1	0
rs192943332	0	0	0	1	0
rs192944784	0	0	1	0	0
rs192946539	1	0	0	0	0
rs192947204	0	0	0	1	0
rs192948152	0	0	0	1	0
rs192949161	0	1	0	0	0
rs192952108	0	1	0	0	0
rs192952562	0	0	0	1	0
rs192953598	0	0	0	1	0
rs192953735	0	1	0	0	0
rs192954228	0	0	1	0	0
rs192958568	0	0	1	0	0
rs192960871	0	0	0	1	0
rs192961199	1	0	0	0	0
rs192961467	0	0	0	1	0
rs192963045	0	0	0	1	0
rs192963704	0	0	0	1	0
rs192964990	0	0	0	1	0
rs192967467	0	0	0	1	0
rs192969715	0	0	0	1	0
rs192981666	0	0	0	1	0
rs192983041	0	0	0	1	0
rs192983311	0	1	0	0	0
rs192983749	0	0	0	1	0
rs192992380	1	0	0	0	0
rs192995642	0	0	0	1	0
rs192995965	0	1	0	0	0
rs192997777	0	0	0	1	0
rs193000072	0	0	0	1	0
rs193000304	0	0	0	1	0
rs193000322	0	0	0	1	0
rs193001009	0	0	0	1	0
rs193002706	0	0	0	1	0
rs193003581	0	1	0	0	0
rs193005075	0	0	0	1	0
rs193005477	0	0	0	1	0
rs193007356	0	0	0	1	0
rs193009128	0	1	0	0	0
rs193010486	0	0	1	0	0
rs193014552	0	0	0	1	0
rs193015369	0	0	0	1	0
rs193016772	0	0	0	1	0
rs193017570	0	0	1	0	0
rs193017657	0	0	1	0	0
rs193022930	0	0	0	1	0
rs193023319	0	0	0	1	0
rs193025515	0	0	0	0	1
rs193026304	0	1	0	0	0
rs193026379	0	0	0	1	0
rs193026916	0	0	0	1	0
rs193031496	0	0	0	1	0
rs193035560	0	0	0	1	0
rs193036202	0	0	0	1	0
rs193038968	0	0	0	1	0
rs193042560	1	0	0	0	0
rs193042863	1	0	0	0	0
rs193044236	1	0	0	0	0
rs193044459	0	0	0	1	0
rs193045240	0	0	0	1	0
rs193047629	0	0	0	1	0
rs193047714	0	0	0	1	0
rs193048866	0	0	1	0	0
rs193048889	0	0	0	1	0
rs193051234	0	0	0	1	0
rs193052494	0	0	0	1	0
rs193058938	1	0	0	0	0
rs193059952	0	0	0	1	0
rs193061877	0	0	0	1	0
rs193062848	0	0	0	1	0
rs193063072	0	0	0	1	0
rs193063811	0	0	1	0	0
rs193064799	0	0	0	1	0
rs193065431	1	0	0	0	0
rs193068064	0	0	0	1	0
rs193071766	0	0	0	1	0
rs193074687	0	0	0	1	0
rs193075428	1	0	0	0	0
rs193077395	0	0	0	1	0
rs193080261	0	0	0	1	0
rs193083729	0	0	0	1	0
rs193087207	0	0	0	1	0
rs193090356	0	0	0	1	0
rs193093188	0	0	0	1	0
rs193093571	0	0	0	1	0
rs193094253	0	0	0	1	0
rs193099812	0	0	1	0	0
rs193101059	0	0	0	1	0
rs193101152	1	0	0	0	0
rs193101631	0	0	0	1	0
rs193101710	0	0	0	1	0
rs193101892	0	0	0	1	0
rs193102307	0	1	0	0	0
rs193103256	0	0	0	1	0
rs193107305	0	0	0	1	0
rs193107685	0	0	0	1	0
rs193108755	0	1	0	0	0
rs193108993	0	1	0	0	0
rs193109180	0	0	0	1	0
rs193109277	0	0	0	1	0
rs193111412	0	1	0	0	0
rs193115188	0	0	0	1	0
rs193122152	0	0	0	1	0
rs193123157	1	0	0	0	0
rs193124745	0	0	0	1	0
rs193125823	1	0	0	0	0
rs193127718	0	0	0	1	0
rs193132404	0	0	0	1	0
rs193134449	1	0	0	0	0
rs193134887	0	0	0	1	0
rs193136574	0	0	0	1	0
rs193136982	0	0	1	0	0
rs193137896	0	0	0	1	0
rs193140864	0	0	0	1	0
rs193141327	1	0	0	0	0
rs193142331	1	0	0	0	0
rs193143021	0	0	1	0	0
rs193144524	0	0	0	1	0
rs193146114	0	0	0	1	0
rs193146303	0	0	0	1	0
rs193147487	0	0	0	1	0
rs193148814	0	0	0	1	0
rs193149007	0	0	0	1	0
rs193149924	0	0	1	0	0
rs193152402	0	0	0	1	0
rs193153220	0	0	0	1	0
rs193154155	0	0	0	1	0
rs193154960	0	0	1	0	0
rs193154972	0	0	0	1	0
rs193156201	0	0	0	1	0
rs193160799	0	0	0	1	0
rs193161012	1	0	0	0	0
rs193162704	0	0	1	0	0
rs193165361	0	1	0	0	0
rs193166918	0	0	0	1	0
rs193172867	0	0	0	1	0
rs193173920	0	0	1	0	0
rs193177943	0	0	0	1	0
rs193179998	0	1	0	0	0
rs193185747	0	1	0	0	0
rs193188552	1	0	0	0	0
rs193189732	1	0	0	0	0
rs193190126	1	0	0	0	0
rs193190628	0	0	1	0	0
rs193194238	0	0	0	1	0
rs193197080	0	0	1	0	0
rs193197089	0	0	0	1	0
rs193198502	1	0	0	0	0
rs193201298	0	0	0	1	0
rs193201961	0	0	0	1	0
rs193203060	0	1	0	0	0
rs193204165	0	0	0	1	0
rs193211156	0	0	1	0	0
rs193211483	0	0	0	1	0
rs193213281	0	0	0	1	0
rs193213816	0	0	0	1	0
rs193214591	0	0	1	0	0
rs193214793	0	0	0	1	0
rs193215588	0	0	0	1	0
rs193216194	1	0	0	0	0
rs193219262	0	0	0	1	0
rs193219506	0	0	0	1	0
rs193219621	1	0	0	0	0
rs193221105	0	0	0	1	0
rs193223739	0	0	0	1	0
rs193224879	0	0	1	0	0
rs193227227	0	0	0	0	1
rs193230150	0	0	0	1	0
rs193234587	1	0	0	0	0
rs193234630	0	0	0	1	0
rs193237897	0	0	0	1	0
rs193239992	0	0	0	1	0
rs193240326	1	0	0	0	0
rs193242941	0	0	0	1	0
rs193243551	0	1	0	0	0
rs193245541	0	0	0	1	0
rs193247465	0	0	0	1	0
rs193249346	0	0	0	1	0
rs193250272	0	0	0	1	0
rs193259283	0	0	0	1	0
rs193262101	0	1	0	0	0
rs193264050	0	0	0	0	1
rs193265337	1	0	0	0	0
rs193267686	0	0	0	1	0
rs193269344	0	0	0	1	0
rs193270693	0	0	0	1	0
rs193272432	0	0	0	1	0
rs193273088	0	0	0	1	0
rs193278634	0	1	0	0	0
rs193280438	0	0	0	1	0
rs193280596	0	0	0	1	0
rs193281032	0	0	1	0	0
rs193283102	0	0	0	1	0
rs193283927	0	0	0	1	0
rs193285210	0	0	0	1	0
rs193287153	0	0	0	1	0
rs193289563	0	0	0	1	0
rs193291963	0	1	0	0	0
rs193294725	0	0	0	1	0
rs193302200	0	0	0	1	0
rs199542780	1	0	0	0	0
rs199547101	0	0	0	1	0
rs199567548	0	0	0	1	0
rs199607688	0	0	0	1	0
rs199640155	0	0	1	0	0
rs199670145	0	0	0	1	0
rs199709264	0	0	0	0	1
rs199720608	0	1	0	0	0
rs199751187	0	0	1	0	0
rs199758600	0	0	0	1	0
rs199762332	0	0	1	0	0
rs199763366	0	1	0	0	0
rs199768683	0	0	0	1	0
rs199776693	0	0	0	1	0
rs199898711	0	0	0	1	0
rs199916602	0	0	1	0	0
rs199964594	0	1	0	0	0
rs199982754	0	0	0	0	1
rs200028198	0	0	0	0	1
rs200067368	0	0	1	0	0
rs200092063	0	0	0	1	0
rs200117519	0	0	0	1	0
rs200177320	0	0	0	1	0
rs200182252	0	0	0	1	0
rs200191676	0	0	1	0	0
rs200210041	0	0	0	1	0
rs200226421	0	0	0	1	0
rs200230523	0	0	0	1	0
rs200251667	0	0	0	1	0
rs200272554	0	0	0	1	0
rs200274443	0	1	0	0	0
rs200276273	0	0	0	1	0
rs200283201	1	0	0	0	0
rs200294413	0	0	0	1	0
rs200305824	0	0	0	1	0
rs200321643	0	0	0	1	0
rs200368532	0	0	0	1	0
rs200369630	0	0	0	1	0
rs200379588	0	0	0	1	0
rs200418218	0	0	0	1	0
rs200425359	0	0	0	1	0
rs200439135	0	0	0	1	0
rs200462914	1	0	0	0	0
rs200463286	0	0	0	1	0
rs200466190	0	0	1	0	0
rs200499749	0	0	0	1	0
rs200510612	0	0	0	1	0
rs200512873	0	0	0	1	0
rs200515655	1	0	0	0	0
rs200516013	0	1	0	0	0
rs200532889	0	1	0	0	0
rs200536437	0	0	0	1	0
rs200655894	0	0	0	1	0
rs200685858	0	0	0	1	0
rs200691115	0	0	0	1	0
rs200701118	1	0	0	0	0
rs200702497	0	0	0	1	0
rs200702599	0	1	0	0	0
rs200743347	0	0	0	1	0
rs200762277	0	0	0	1	0
rs200779110	0	0	0	1	0
rs200786543	0	0	0	1	0
rs200816699	0	0	0	1	0
rs200820482	1	0	0	0	0
rs200826467	0	0	0	1	0
rs200929636	0	0	0	1	0
rs200946350	0	0	0	1	0
rs200952957	0	0	0	1	0
rs200960769	0	0	1	0	0
rs200982655	0	0	0	1	0
rs200985904	0	0	0	1	0
rs201034761	0	0	0	1	0
rs201047602	1	0	0	0	0
rs201074721	1	0	0	0	0
rs201094740	0	0	0	1	0
rs201103196	0	0	0	1	0
rs201156250	0	0	0	1	0
rs201174150	0	0	0	1	0
rs201188737	1	0	0	0	0
rs201226785	0	1	0	0	0
rs201239422	0	0	1	0	0
rs201256588	0	0	0	1	0
rs201260323	0	0	0	1	0
rs201357385	0	0	0	1	0
rs201389081	0	0	0	1	0
rs201406732	0	0	0	1	0
rs201433234	0	0	0	1	0
rs201450780	0	0	0	1	0
rs201473395	0	0	0	1	0
rs201496194	0	0	0	1	0
rs201532469	0	1	0	0	0
rs201598749	0	0	0	1	0
rs201635590	0	0	0	1	0
rs201639603	0	0	0	1	0
rs201641573	0	0	0	1	0
rs201674447	0	0	0	1	0
rs201708543	0	0	0	1	0
rs201714209	1	0	0	0	0
rs201723220	0	1	0	0	0
rs201808051	0	0	1	0	0
rs201820539	0	0	0	1	0
rs201831547	1	0	0	0	0
rs201868540	0	0	0	1	0
rs201910589	0	0	0	1	0
rs201918052	0	0	0	1	0
rs201922249	0	0	0	1	0
rs201925961	0	0	0	1	0
rs201926476	0	0	0	1	0
rs201930874	0	0	0	1	0
rs201933780	0	0	0	1	0
rs201936201	0	0	0	0	1
rs201980367	0	0	0	1	0
rs201994179	0	0	0	1	0
rs202023175	0	0	0	1	0
rs202043652	0	0	0	1	0
rs202058524	0	0	0	1	0
rs202109809	0	0	0	1	0
rs202124338	1	0	0	0	0
rs202129925	0	0	0	1	0
rs202160953	0	0	1	0	0
rs202173158	0	0	0	1	0
rs202185562	0	0	1	0	0
rs202205027	0	0	0	1	0
rs202232579	1	0	0	0	0
rs273900734	0	0	0	1	0
rs367582764	0	0	0	1	0
rs367609159	0	0	0	1	0
rs367659752	0	0	0	1	0
rs367693235	1	0	0	0	0
rs367765997	0	0	0	0	1
rs367824899	0	0	0	1	0
rs367866008	0	0	0	1	0
rs367871190	0	0	0	1	0
rs367913377	0	0	0	1	0
rs367914137	0	0	0	1	0
rs367940051	0	0	0	1	0
rs367958644	0	0	0	1	0
rs367970137	0	0	1	0	0
rs368036183	0	0	0	0	1
rs368038815	0	0	0	1	0
rs368270021	0	0	0	1	0
rs368310971	0	0	0	1	0
rs368332850	0	0	0	0	1
rs368372979	0	0	0	1	0
rs368386487	0	0	0	1	0
rs368396273	0	0	0	1	0
rs368463190	0	0	0	1	0
rs368485844	0	0	0	1	0
rs368548278	1	0	0	0	0
rs368567018	0	0	1	0	0
rs368590922	0	0	0	1	0
rs368611350	0	0	0	1	0
rs368624632	0	0	0	1	0
rs368642656	0	0	0	1	0
rs368667764	0	0	0	1	0
rs368684071	0	0	0	1	0
rs368741076	0	0	0	1	0
rs368757477	0	0	1	0	0
rs368783389	1	0	0	0	0
rs368849615	0	0	0	1	0
rs368905379	0	0	0	1	0
rs368964840	1	0	0	0	0
rs369010538	0	0	0	0	1
rs369038429	0	0	1	0	0
rs369041110	0	0	1	0	0
rs369058743	0	0	0	1	0
rs369114395	0	0	0	1	0
rs369150021	0	0	0	1	0
rs369192976	1	0	0	0	0
rs369327872	0	0	1	0	0
rs369350913	0	0	0	1	0
rs369368974	0	0	0	1	0
rs369443025	0	0	0	1	0
rs369503499	0	0	0	1	0
rs369516849	0	0	0	1	0
rs369523649	1	0	0	0	0
rs369526727	1	0	0	0	0
rs369611425	0	0	0	1	0
rs369707488	0	0	0	1	0
rs369772846	0	0	0	1	0
rs369776632	0	0	0	1	0
rs369847174	0	0	0	1	0
rs369863878	0	1	0	0	0
rs369866926	0	0	0	1	0
rs369907771	0	0	1	0	0
rs369928859	0	0	1	0	0
rs370031717	0	0	0	1	0
rs370032020	0	0	0	1	0
rs370126412	1	0	0	0	0
rs370168819	0	0	0	1	0
rs370188725	0	1	0	0	0
rs370241591	0	0	0	1	0
rs370241721	0	0	0	1	0
rs370245424	0	0	0	1	0
rs370279912	0	0	0	1	0
rs370293102	0	0	0	1	0
rs370299246	0	0	0	1	0
rs370321982	0	0	0	1	0
rs370481286	0	0	0	1	0
rs370489328	0	0	0	1	0
rs370511932	0	1	0	0	0
rs370513473	0	0	0	1	0
rs370548390	0	0	0	1	0
rs370575452	0	0	1	0	0
rs370612972	0	0	0	1	0
rs370642233	0	0	0	1	0
rs370660465	0	0	0	1	0
rs370751223	0	1	0	0	0
rs370968157	0	0	1	0	0
rs370983900	1	0	0	0	0
rs370993550	0	1	0	0	0
rs371066509	1	0	0	0	0
rs371263393	0	0	0	0	1
rs371281474	0	1	0	0	0
rs371284190	0	0	0	1	0
rs371338492	0	0	0	1	0
rs371382519	0	0	1	0	0
rs371397386	0	0	0	0	1
rs371424972	0	1	0	0	0
rs371496609	0	0	0	1	0
rs371628189	1	0	0	0	0
rs371660993	0	0	0	1	0
rs371693002	0	0	0	1	0
rs371829255	0	0	0	1	0
rs371959145	0	0	0	1	0
rs372119015	0	0	1	0	0
rs372121213	0	0	0	1	0
rs372198320	0	1	0	0	0
rs372398731	1	0	0	0	0
rs372494195	0	0	0	1	0
rs372542847	1	0	0	0	0
rs372674779	0	0	0	1	0
rs372677814	0	0	1	0	0
rs372694262	0	0	1	0	0
rs372840322	0	0	0	1	0
rs372874853	0	0	1	0	0
rs372975538	0	0	0	1	0
rs372987883	0	0	0	1	0
rs372991717	0	0	0	1	0
rs373016311	0	0	0	1	0
rs373112324	0	0	0	1	0
rs373128632	0	0	0	1	0
rs373149222	0	0	1	0	0
rs373326071	0	0	1	0	0
rs373348060	0	1	0	0	0
rs373392955	0	0	0	1	0
rs373447196	0	0	0	1	0
rs373468901	0	0	0	1	0
rs373559751	0	0	1	0	0
rs373784387	0	0	0	1	0
rs373793097	0	0	1	0	0
rs373815661	1	0	0	0	0
rs373816324	0	0	0	1	0
rs373909668	0	0	0	1	0
rs373940209	0	0	0	1	0
rs373951717	0	1	0	0	0
rs373983586	0	1	0	0	0
rs373989598	0	0	0	1	0
rs374000769	0	0	0	1	0
rs374137085	0	0	1	0	0
rs374162898	0	0	0	1	0
rs374208852	0	0	0	1	0
rs374271492	0	0	0	1	0
rs374301749	0	0	0	1	0
rs374323061	0	1	0	0	0
rs374380843	0	0	0	1	0
rs374458537	0	0	0	1	0
rs374640656	0	0	0	1	0
rs374651085	0	0	0	1	0
rs374661527	0	0	0	1	0
rs374701461	0	0	0	1	0
rs374723741	0	0	0	1	0
rs374767101	0	0	0	0	1
rs374813678	0	0	0	1	0
rs374850624	0	0	0	1	0
rs374873756	0	0	0	1	0
rs374914455	1	0	0	0	0
rs374933400	0	0	0	1	0
rs374955427	0	0	0	1	0
rs375008333	0	0	0	1	0
rs375036355	0	0	0	1	0
rs375115839	0	0	0	1	0
rs375119623	0	1	0	0	0
rs375145331	0	0	1	0	0
rs375228719	0	0	0	1	0
rs375297586	0	1	0	0	0
rs375313177	0	0	0	1	0
rs375374673	0	0	0	1	0
rs375382984	0	0	0	1	0
rs375420477	0	1	0	0	0
rs375708229	0	0	0	1	0
rs375709209	0	0	0	1	0
rs375718066	0	1	0	0	0
rs375739235	1	0	0	0	0
rs375770853	0	0	1	0	0
rs375803093	1	0	0	0	0
rs375804045	0	0	0	0	1
rs375908897	0	0	0	1	0
rs375911171	0	0	0	1	0
rs376043299	0	0	0	1	0
rs376061115	0	0	0	1	0
rs376115945	0	0	0	1	0
rs376152521	0	0	1	0	0
rs376205033	0	0	0	1	0
rs376249633	0	0	0	1	0
rs376286858	0	0	0	1	0
rs376289471	0	0	1	0	0
rs376318144	0	0	0	1	0
rs376335206	0	0	0	1	0
rs376337322	0	0	0	1	0
rs376487988	0	1	0	0	0
rs376541080	0	0	0	1	0
rs376605080	0	0	0	1	0
rs376621247	0	0	0	1	0
rs376649407	0	0	0	1	0
rs376654667	0	0	0	1	0
rs376658481	0	0	0	1	0
rs376881799	0	0	0	1	0
rs376945031	0	0	0	1	0
rs377053804	0	0	0	1	0
rs377075777	0	1	0	0	0
rs377183948	0	0	0	1	0
rs377247254	0	1	0	0	0
rs377253867	0	0	0	0	1
rs377280097	0	0	0	1	0
rs377307543	0	0	0	1	0
rs377319614	0	0	0	1	0
rs377421682	0	0	0	1	0
rs377442650	0	0	0	1	0
rs377486740	0	0	0	1	0
rs377516375	0	0	0	1	0
rs377711695	0	0	1	0	0
rs386465757	0	0	0	1	0
rs397747752	0	0	0	1	0
rs398123304	0	1	0	0	0
rs527238782	0	0	0	1	0
rs527337424	0	0	0	1	0
rs527465933	0	0	0	1	0
rs527571377	0	1	0	0	0
rs527805950	0	0	0	1	0
rs527841902	0	0	0	1	0
rs527923915	0	0	0	1	0
rs527995217	1	0	0	0	0
rs528015426	0	0	0	1	0
rs528025556	0	0	0	1	0
rs528135377	0	0	0	1	0
rs528196315	0	0	0	1	0
rs528200840	0	0	0	1	0
rs528224902	0	0	0	1	0
rs528229053	0	0	0	1	0
rs528354220	0	0	1	0	0
rs528379113	0	0	0	1	0
rs528380611	0	0	0	1	0
rs528384083	0	0	1	0	0
rs528395425	0	0	0	0	1
rs528439026	1	0	0	0	0
rs528459444	0	1	0	0	0
rs528540211	0	0	1	0	0
rs528566414	0	0	0	1	0
rs528678507	0	0	0	1	0
rs528729634	0	1	0	0	0
rs528904887	0	1	0	0	0
rs528923080	0	0	0	1	0
rs528968031	0	0	0	1	0
rs529075662	0	1	0	0	0
rs529130712	0	0	0	1	0
rs529271828	0	0	0	1	0
rs529288422	0	0	0	1	0
rs529348777	0	0	0	0	1
rs529466075	1	0	0	0	0
rs529471469	0	0	0	1	0
rs529484504	0	0	0	1	0
rs529501751	0	0	0	1	0
rs530093989	0	0	0	1	0
rs530184230	0	0	1	0	0
rs530220308	0	0	1	0	0
rs530275434	0	0	0	1	0
rs530322482	0	0	0	1	0
rs530405763	0	0	0	1	0
rs530483067	0	0	0	1	0
rs530506983	0	1	0	0	0
rs530561972	0	1	0	0	0
rs530566367	0	0	0	1	0
rs530627095	1	0	0	0	0
rs530705354	0	0	0	1	0
rs530791590	0	0	0	1	0
rs530810726	0	0	0	1	0
rs530816713	1	0	0	0	0
rs530860791	0	1	0	0	0
rs530870432	0	1	0	0	0
rs530996794	0	0	0	1	0
rs531087808	0	0	1	0	0
rs531206016	0	0	0	1	0
rs531261645	0	0	0	1	0
rs531282386	0	0	0	1	0
rs531326946	0	0	0	1	0
rs531336021	0	0	0	1	0
rs531420425	1	0	0	0	0
rs531431830	0	0	0	1	0
rs531456245	0	0	0	1	0
rs531680355	0	0	0	1	0
rs531702039	0	0	0	1	0
rs531765870	0	1	0	0	0
rs531866302	0	0	0	1	0
rs531902342	0	0	0	1	0
rs532071926	0	0	0	1	0
rs532119818	0	0	0	1	0
rs532127712	0	0	0	1	0
rs532237786	0	0	0	0	1
rs532258887	0	0	1	0	0
rs532309638	0	0	0	1	0
rs532462506	0	1	0	0	0
rs532464540	0	0	0	1	0
rs532493461	0	0	0	1	0
rs532525061	0	0	0	1	0
rs532637135	0	0	0	1	0
rs532865206	0	0	0	1	0
rs532957774	1	0	0	0	0
rs533030268	0	0	0	1	0
rs533042773	0	0	0	1	0
rs533112628	1	0	0	0	0
rs533114654	0	0	0	1	0
rs533245309	0	1	0	0	0
rs533281866	0	0	0	1	0
rs533289902	0	0	0	1	0
rs533445951	0	0	1	0	0
rs533566929	0	0	0	1	0
rs533776750	0	0	1	0	0
rs533942829	0	0	0	1	0
rs533947192	1	0	0	0	0
rs533985865	0	0	1	0	0
rs534120374	0	0	0	1	0
rs534188826	0	0	1	0	0
rs534234050	0	0	0	1	0
rs534251864	0	0	0	1	0
rs534323603	0	0	0	1	0
rs534411612	0	0	0	1	0
rs534426638	0	0	0	1	0
rs534431598	0	1	0	0	0
rs534455595	1	0	0	0	0
rs534494371	0	0	0	1	0
rs534638810	0	0	0	1	0
rs534712707	0	1	0	0	0
rs534767305	0	0	1	0	0
rs534862580	0	1	0	0	0
rs534948446	0	0	0	1	0
rs535010691	0	0	0	1	0
rs535114373	0	0	0	1	0
rs535193564	1	0	0	0	0
rs535255209	0	0	0	1	0
rs535267907	0	0	0	1	0
rs535321429	0	0	0	1	0
rs535330642	0	0	0	0	1
rs535352384	0	0	0	1	0
rs535385805	0	0	0	1	0
rs535475967	1	0	0	0	0
rs535489371	0	1	0	0	0
rs535493473	1	0	0	0	0
rs535524987	0	0	0	1	0
rs535558770	0	1	0	0	0
rs535653134	0	0	1	0	0
rs535677198	0	0	0	0	1
rs535784805	0	0	0	1	0
rs535794686	0	0	0	1	0
rs535818290	0	0	0	0	1
rs535876487	0	0	0	1	0
rs535906787	0	1	0	0	0
rs535945358	0	0	0	1	0
rs535984778	0	0	0	1	0
rs536043800	0	0	0	1	0
rs536097132	0	0	0	1	0
rs536185484	0	0	0	1	0
rs536281476	0	0	0	1	0
rs536371087	0	0	1	0	0
rs536439967	1	0	0	0	0
rs536465299	0	0	1	0	0
rs536544221	0	0	0	1	0
rs537082922	1	0	0	0	0
rs537112634	0	1	0	0	0
rs537216229	0	0	1	0	0
rs537310637	1	0	0	0	0
rs537390362	0	0	0	1	0
rs537391769	0	0	0	1	0
rs537398543	0	0	0	1	0
rs537425498	0	0	0	1	0
rs537579467	0	0	0	1	0
rs537769003	0	0	0	1	0
rs537940361	0	0	0	1	0
rs538140483	0	0	0	1	0
rs538201676	1	0	0	0	0
rs538474432	0	0	0	1	0
rs538545934	0	0	0	1	0
rs538609662	0	0	0	1	0
rs538692549	1	0	0	0	0
rs538816869	0	0	0	1	0
rs538968095	0	1	0	0	0
rs539032351	0	0	0	1	0
rs539068552	0	1	0	0	0
rs539105045	0	0	1	0	0
rs539146197	0	0	1	0	0
rs539172327	0	0	0	1	0
rs539275621	0	1	0	0	0
rs539358139	0	0	0	1	0
rs539411436	1	0	0	0	0
rs539457187	0	0	0	1	0
rs539504470	1	0	0	0	0
rs539589206	0	0	0	1	0
rs539634091	0	0	0	1	0
rs539675166	0	0	1	0	0
rs539769109	0	0	0	1	0
rs539861649	0	0	0	1	0
rs539919692	0	0	0	1	0
rs539931661	0	0	0	1	0
rs540178530	0	0	0	1	0
rs540376405	0	0	0	0	1
rs540458486	0	0	1	0	0
rs540462735	0	1	0	0	0
rs540486350	1	0	0	0	0
rs540492440	0	0	0	1	0
rs540501587	0	0	0	1	0
rs540544191	0	1	0	0	0
rs540552128	0	0	0	1	0
rs540554007	0	0	0	1	0
rs540648418	0	0	0	1	0
rs540655284	0	0	0	1	0
rs540690444	0	0	0	1	0
rs540698631	0	1	0	0	0
rs540727007	0	0	0	1	0
rs540760206	1	0	0	0	0
rs540822327	0	0	0	1	0
rs540937907	0	0	0	1	0
rs541221754	0	0	0	1	0
rs541370300	0	0	1	0	0
rs541398150	1	0	0	0	0
rs541417467	0	0	0	1	0
rs541512649	0	0	0	1	0
rs541530406	0	0	0	1	0
rs541554596	0	0	0	1	0
rs541688816	0	0	0	1	0
rs542035251	0	0	1	0	0
rs542087767	1	0	0	0	0
rs542113426	1	0	0	0	0
rs542138930	0	0	0	1	0
rs542232805	0	0	1	0	0
rs542253307	0	0	0	1	0
rs542358297	0	0	0	1	0
rs542403917	0	0	0	1	0
rs542575870	0	1	0	0	0
rs542577142	0	0	0	1	0
rs542649830	0	0	1	0	0
rs542769417	0	0	0	1	0
rs542805966	0	0	0	1	0
rs542909599	0	0	0	1	0
rs543051869	0	0	0	1	0
rs543107152	0	0	0	1	0
rs543120340	0	0	0	1	0
rs543196970	0	0	0	1	0
rs543206205	0	0	0	1	0
rs543218599	0	0	0	1	0
rs543357065	0	0	1	0	0
rs543449528	0	0	0	1	0
rs543505619	1	0	0	0	0
rs543754572	0	0	0	1	0
rs543788049	0	0	1	0	0
rs543927596	0	0	0	1	0
rs543958500	0	0	0	1	0
rs543997157	0	0	0	1	0
rs544158073	0	0	0	1	0
rs544238823	0	1	0	0	0
rs544305651	0	0	0	1	0
rs544368662	0	0	0	1	0
rs544383073	0	0	0	1	0
rs544423485	0	0	0	1	0
rs544550393	0	1	0	0	0
rs544581972	0	0	0	0	1
rs544701708	0	0	0	1	0
rs544731993	0	0	0	1	0
rs544854526	1	0	0	0	0
rs544855995	0	0	0	1	0
rs544897780	0	0	0	1	0
rs544901837	0	0	0	1	0
rs544938148	0	0	0	1	0
rs544945122	0	0	0	1	0
rs545082339	0	0	0	1	0
rs545225747	0	0	0	1	0
rs545396468	0	0	0	1	0
rs545480357	0	0	1	0	0
rs545604360	0	0	0	1	0
rs545695701	0	0	0	1	0
rs545753812	1	0	0	0	0
rs545986532	0	0	0	1	0
rs546015038	0	0	0	1	0
rs546272227	0	1	0	0	0
rs546342723	0	0	0	1	0
rs546356719	0	0	0	1	0
rs546561776	0	0	1	0	0
rs546600152	0	1	0	0	0
rs546642617	0	0	1	0	0
rs546684897	0	0	0	1	0
rs546701008	0	0	0	1	0
rs546728891	0	0	0	1	0
rs546789694	0	0	0	1	0
rs546826848	0	0	0	1	0
rs546852400	0	0	0	1	0
rs546853278	1	0	0	0	0
rs546897373	0	0	0	1	0
rs546995229	0	0	0	1	0
rs547045454	0	0	0	1	0
rs547123134	1	0	0	0	0
rs547189750	0	1	0	0	0
rs547301885	0	0	0	1	0
rs547306365	0	0	0	1	0
rs547389334	0	0	0	1	0
rs547455983	0	0	0	1	0
rs547460993	0	1	0	0	0
rs547476958	0	0	0	1	0
rs547536147	0	0	0	0	1
rs547572392	0	0	0	1	0
rs547702775	0	0	0	0	1
rs547990114	0	0	0	1	0
rs548021364	0	0	0	1	0
rs548043481	0	1	0	0	0
rs548331825	0	0	0	1	0
rs548348448	0	0	0	0	1
rs548348728	0	1	0	0	0
rs548461804	0	0	0	1	0
rs548461995	0	0	0	1	0
rs548529728	0	0	1	0	0
rs548671409	0	0	0	1	0
rs548730032	0	1	0	0	0
rs548863808	0	0	1	0	0
rs548891660	1	0	0	0	0
rs548896261	0	1	0	0	0
rs548929659	0	0	1	0	0
rs548954153	0	0	0	1	0
rs549103088	0	0	0	1	0
rs549197787	1	0	0	0	0
rs549210286	0	0	0	1	0
rs549259737	1	0	0	0	0
rs549552566	0	0	1	0	0
rs549589855	0	0	0	1	0
rs549685920	0	0	0	1	0
rs549696301	0	0	1	0	0
rs549746802	0	0	0	1	0
rs549834736	0	0	0	1	0
rs549848326	0	0	0	1	0
rs550110318	0	1	0	0	0
rs550189630	0	1	0	0	0
rs550648595	0	1	0	0	0
rs550937792	0	0	1	0	0
rs551083947	0	0	0	1	0
rs551101313	0	0	1	0	0
rs551127976	1	0	0	0	0
rs551149996	0	0	0	1	0
rs551168839	0	0	0	1	0
rs551190703	0	0	0	1	0
rs551205953	0	0	0	1	0
rs551303972	0	0	0	0	1
rs551323219	0	1	0	0	0
rs551377909	0	0	0	1	0
rs551626381	0	0	0	1	0
rs551648854	0	1	0	0	0
rs551830872	0	0	0	1	0
rs552024694	1	0	0	0	0
rs552359704	0	0	1	0	0
rs552364481	0	0	0	1	0
rs552382736	0	0	0	1	0
rs552422715	0	0	0	1	0
rs552428382	0	0	0	1	0
rs552509727	0	0	0	1	0
rs552534265	0	0	0	1	0
rs552541590	0	0	0	1	0
rs552605027	0	0	0	1	0
rs552744985	0	0	0	1	0
rs552783524	0	0	0	1	0
rs552863691	0	0	0	1	0
rs553158792	0	0	0	1	0
rs553196940	0	0	0	1	0
rs553200094	0	0	0	1	0
rs553203068	0	0	0	1	0
rs553294053	0	0	0	1	0
rs553302342	0	0	0	1	0
rs553387655	0	0	0	1	0
rs553502750	0	1	0	0	0
rs553591432	0	1	0	0	0
rs553612118	0	0	0	1	0
rs553613834	1	0	0	0	0
rs553657729	0	0	0	1	0
rs553696198	0	0	0	1	0
rs553699103	0	0	0	1	0
rs553708285	0	0	0	1	0
rs553774177	0	0	0	1	0
rs553825137	0	0	0	1	0
rs553875264	0	0	0	1	0
rs553991430	0	0	0	1	0
rs554036959	0	0	0	1	0
rs554213917	0	0	0	1	0
rs554252964	0	0	0	1	0
rs554699827	0	0	0	1	0
rs554767475	0	0	0	1	0
rs554795885	0	0	0	1	0
rs554808261	0	1	0	0	0
rs554817891	0	0	0	1	0
rs554909240	0	0	0	1	0
rs554928873	1	0	0	0	0
rs554949419	1	0	0	0	0
rs554976600	0	0	1	0	0
rs555056308	1	0	0	0	0
rs555192368	0	1	0	0	0
rs555263769	0	0	0	0	1
rs555355813	0	0	0	1	0
rs555404223	0	0	0	1	0
rs555489936	0	0	0	1	0
rs555567038	0	0	0	1	0
rs555625405	0	0	0	1	0
rs555687640	0	0	0	1	0
rs555766197	0	0	0	1	0
rs555787549	0	0	0	1	0
rs555819249	0	0	0	1	0
rs555922245	0	0	0	1	0
rs556022289	0	0	0	1	0
rs556047879	1	0	0	0	0
rs556135435	0	0	0	1	0
rs556232244	0	1	0	0	0
rs556248984	1	0	0	0	0
rs556286988	0	0	0	1	0
rs556316352	0	0	0	1	0
rs556458808	0	0	0	0	1
rs556518573	0	0	0	1	0
rs556652703	0	1	0	0	0
rs556736698	0	0	0	1	0
rs556775918	0	1	0	0	0
rs556779708	0	0	0	1	0
rs556830233	0	1	0	0	0
rs556852010	1	0	0	0	0
rs556865690	0	0	0	1	0
rs556919170	0	0	0	1	0
rs557084089	0	0	1	0	0
rs557086247	0	0	0	1	0
rs557151462	0	0	0	1	0
rs557183220	0	0	0	1	0
rs557187924	0	1	0	0	0
rs557243129	1	0	0	0	0
rs557260584	0	0	0	1	0
rs557307834	0	1	0	0	0
rs557316969	0	0	0	1	0
rs557326879	0	0	0	1	0
rs557336560	0	0	0	1	0
rs557336987	0	0	0	1	0
rs557387003	0	0	0	1	0
rs557441647	0	0	0	1	0
rs557493683	0	0	0	1	0
rs557532485	0	0	0	1	0
rs557540330	0	0	0	1	0
rs557556190	0	0	0	1	0
rs557557392	0	0	0	1	0
rs557595544	0	0	0	1	0
rs557616088	0	1	0	0	0
rs557712509	0	0	0	1	0
rs558016710	0	0	0	1	0
rs558486301	0	0	0	1	0
rs558523969	0	0	0	1	0
rs558558244	0	1	0	0	0
rs558697451	0	0	0	1	0
rs558797130	0	0	0	1	0
rs558938674	0	0	0	1	0
rs559075096	0	0	0	1	0
rs559095818	0	0	0	1	0
rs559170815	1	0	0	0	0
rs559311073	0	1	0	0	0
rs559326421	0	0	0	1	0
rs559386131	0	0	0	1	0
rs559498419	0	0	0	1	0
rs559526232	0	0	0	1	0
rs559581421	0	0	0	0	1
rs559689160	0	0	0	1	0
rs559745574	0	0	1	0	0
rs559827623	1	0	0	0	0
rs559993437	0	0	0	1	0
rs559996265	0	0	0	1	0
rs560099563	1	0	0	0	0
rs560139487	0	0	0	1	0
rs560313661	1	0	0	0	0
rs560340846	0	0	0	1	0
rs560355669	0	0	0	1	0
rs560365407	0	0	0	1	0
rs560398369	0	0	1	0	0
rs560429888	0	0	0	1	0
rs560526529	0	0	0	1	0
rs560566057	0	0	1	0	0
rs560580877	1	0	0	0	0
rs560653210	0	0	1	0	0
rs560710501	1	0	0	0	0
rs560736757	0	1	0	0	0
rs560745541	1	0	0	0	0
rs560821321	1	0	0	0	0
rs560936147	0	0	0	1	0
rs560986361	0	0	0	1	0
rs561031584	1	0	0	0	0
rs561059652	0	0	0	1	0
rs561068037	0	0	0	1	0
rs561125820	0	0	1	0	0
rs561192324	0	1	0	0	0
rs561201305	0	0	0	1	0
rs561326855	0	0	0	1	0
rs561493322	0	0	1	0	0
rs561534047	0	0	0	1	0
rs561597308	0	0	0	1	0
rs561646796	0	0	0	1	0
rs561734799	0	0	0	1	0
rs561769833	0	0	0	1	0
rs561850513	0	0	0	1	0
rs561891445	0	0	0	1	0
rs562137446	0	0	0	1	0
rs562214289	0	0	1	0	0
rs562360772	0	0	0	1	0
rs562684864	0	0	0	1	0
rs562716419	1	0	0	0	0
rs562756715	0	0	0	1	0
rs562864809	0	0	0	0	1
rs562982262	1	0	0	0	0
rs563158703	1	0	0	0	0
rs563198098	0	0	0	1	0
rs563211591	0	0	0	1	0
rs563236319	0	0	0	1	0
rs563392460	0	0	1	0	0
rs563413987	0	0	0	1	0
rs563508518	0	0	1	0	0
rs563817973	0	0	0	1	0
rs563942440	0	0	0	1	0
rs563960229	0	0	0	1	0
rs564014352	0	0	0	1	0
rs564242772	0	0	1	0	0
rs564288035	0	0	0	1	0
rs564361030	0	0	0	1	0
rs564571813	0	0	1	0	0
rs564729592	0	0	0	1	0
rs564745693	0	1	0	0	0
rs564748603	0	0	0	1	0
rs565182634	0	1	0	0	0
rs565189066	0	0	1	0	0
rs565210200	0	0	0	1	0
rs565237904	0	1	0	0	0
rs565254802	0	0	0	1	0
rs565260496	0	0	1	0	0
rs565400279	0	0	0	1	0
rs565424897	1	0	0	0	0
rs565694950	0	0	1	0	0
rs565696857	0	1	0	0	0
rs565719875	0	0	0	1	0
rs565753834	0	0	0	1	0
rs565833586	1	0	0	0	0
rs565845599	0	0	0	1	0
rs565871144	1	0	0	0	0
rs565947904	0	0	0	1	0
rs566208942	0	0	0	1	0
rs566258255	0	0	0	1	0
rs566271495	1	0	0	0	0
rs566312514	0	1	0	0	0
rs566362625	0	0	0	1	0
rs566527639	0	0	0	1	0
rs566551173	0	0	0	1	0
rs566643067	0	1	0	0	0
rs566674077	0	0	0	1	0
rs566691081	0	1	0	0	0
rs566762023	0	0	0	1	0
rs566785084	0	0	0	1	0
rs566794699	0	0	0	1	0
rs566850626	0	0	0	1	0
rs566867281	0	0	0	1	0
rs567040354	0	0	0	1	0
rs567221005	0	0	0	1	0
rs567267098	0	0	1	0	0
rs567337700	0	0	0	1	0
rs567355423	0	0	0	1	0
rs567470716	0	0	0	1	0
rs567475672	0	0	1	0	0
rs567490773	0	0	0	1	0
rs567546945	0	0	0	1	0
rs567579681	0	0	0	1	0
rs567597042	0	0	0	1	0
rs567601165	0	0	0	1	0
rs567660814	0	0	0	1	0
rs567688959	0	0	0	0	1
rs567691405	0	0	0	1	0
rs567724903	0	0	0	1	0
rs567740253	0	0	0	1	0
rs567752033	0	0	0	1	0
rs567799014	0	0	0	1	0
rs568045478	0	0	0	1	0
rs568052976	0	0	1	0	0
rs568108079	0	0	0	1	0
rs568461964	0	1	0	0	0
rs568504796	0	0	1	0	0
rs568655892	0	0	0	1	0
rs568701388	0	0	0	1	0
rs568709023	0	0	0	0	1
rs568735021	0	1	0	0	0
rs568901230	0	0	0	1	0
rs568918804	0	0	0	1	0
rs568971993	0	0	0	1	0
rs568988378	0	0	0	1	0
rs569078838	0	0	0	1	0
rs569340088	0	0	0	1	0
rs569542804	0	0	0	1	0
rs569692266	0	0	1	0	0
rs569706466	0	0	0	1	0
rs569720206	0	0	0	1	0
rs569876159	0	0	0	1	0
rs569920782	0	0	0	1	0
rs569960610	0	0	0	1	0
rs570060390	0	0	0	1	0
rs570268450	0	0	0	1	0
rs570300994	0	0	0	1	0
rs570505945	0	0	0	1	0
rs570654998	0	0	0	1	0
rs570848976	0	1	0	0	0
rs570849486	0	0	0	1	0
rs570880779	0	0	1	0	0
rs571180802	0	1	0	0	0
rs571224782	0	0	0	1	0
rs571288390	0	0	0	1	0
rs571548124	0	0	0	1	0
rs571809266	0	0	0	1	0
rs571940796	0	0	0	1	0
rs571943448	0	0	0	1	0
rs572018369	0	0	0	1	0
rs572116781	0	0	0	1	0
rs572152477	0	0	0	1	0
rs572225786	0	1	0	0	0
rs572345605	0	0	0	1	0
rs572401799	0	1	0	0	0
rs572544074	0	0	0	1	0
rs572562124	0	0	0	1	0
rs572585581	0	0	0	1	0
rs572620392	0	0	0	1	0
rs572632658	0	0	1	0	0
rs572720487	0	0	0	1	0
rs572731881	1	0	0	0	0
rs572828792	0	0	0	1	0
rs572848549	0	0	0	1	0
rs573085136	0	0	0	1	0
rs573174934	0	0	0	1	0
rs573272971	0	0	0	1	0
rs573282290	0	0	0	1	0
rs573291042	0	0	0	1	0
rs573398942	0	0	0	1	0
rs573450642	0	0	0	1	0
rs573632528	0	0	0	1	0
rs573788671	0	0	1	0	0
rs573817880	0	0	0	1	0
rs573928292	0	0	1	0	0
rs574049154	0	0	0	0	1
rs574070471	0	0	1	0	0
rs574077551	0	0	0	1	0
rs574151731	0	0	0	1	0
rs574175855	0	0	0	1	0
rs574297404	1	0	0	0	0
rs574358982	0	0	0	1	0
rs574364680	0	0	0	1	0
rs574383201	0	0	1	0	0
rs574481043	0	0	0	1	0
rs574485953	0	0	0	1	0
rs574522170	0	0	0	1	0
rs574937540	0	0	0	1	0
rs574954798	0	0	0	1	0
rs575048399	0	0	0	1	0
rs575094878	0	0	0	1	0
rs575171302	0	0	0	1	0
rs575208319	0	0	0	1	0
rs575242583	0	0	0	1	0
rs575313274	0	0	0	1	0
rs575328880	0	0	0	1	0
rs575394657	0	0	0	1	0
rs575518771	0	0	0	1	0
rs575568253	0	0	0	1	0
rs575684624	0	1	0	0	0
rs575694260	1	0	0	0	0
rs575822157	0	0	0	1	0
rs575922045	0	0	0	1	0
rs575934417	0	0	0	1	0
rs575966115	0	0	1	0	0
rs576122901	0	0	1	0	0
rs576234560	0	0	0	1	0
rs576716832	0	0	0	1	0
rs576718558	0	1	0	0	0
rs576732173	0	0	0	1	0
rs576757036	0	0	0	1	0
rs576765025	0	0	0	1	0
rs576765466	0	0	0	1	0
rs576777382	0	0	0	0	1
rs576879916	0	0	0	1	0
rs576961531	0	0	0	1	0
rs576998298	0	0	1	0	0
rs577010265	0	0	0	1	0
rs577061805	0	0	0	1	0
rs577070989	0	0	0	1	0
rs577084877	0	0	0	1	0
rs577136849	0	0	0	1	0
rs577168327	0	0	0	1	0
rs577212320	1	0	0	0	0
rs577261351	0	0	0	1	0
rs577271620	0	0	0	1	0
rs577469136	0	0	0	1	0
rs577554432	0	0	0	1	0
rs577619745	0	0	0	1	0
rs577665892	0	0	0	1	0
rs577673502	0	0	0	1	0
rs577710613	0	0	0	1	0
rs577771451	0	0	1	0	0
rs577819018	0	0	0	1	0
rs577882284	0	0	0	1	0
rs577940252	1	0	0	0	0
rs577943761	0	0	0	1	0
rs578111674	0	1	0	0	0
rs578250924	0	0	0	1	0
rs587598294	0	0	0	1	0
rs587663159	0	0	1	0	0
rs587667473	0	0	0	1	0
rs587754661	0	0	0	1	0
rs587780471	0	0	0	1	0
rs587780475	0	0	0	1	0
rs587783170	0	0	0	1	0
rs587783344	0	0	0	1	0
rs587783345	0	0	0	1	0
rs587783346	0	0	0	1	0
16:84870_C_G	0	0	1	0	0
17:60532_C_T	0	0	0	1	0
18:71495_G_C	0	0	0	1	0
7:746451_A_C	0	0	0	1	0
7:746451_A_G	0	0	0	1	0
1:2276371_C_A	1	0	0	0	0
1:2276371_C_T	1	0	0	0	0
1:2507415_G_A	1	0	0	0	0
1:2507415_G_T	1	0	0	0	0
1:3662208_G_A	0	0	0	1	0
1:4006388_C_A	1	0	0	0	0
1:6035430_C_T	0	0	0	1	0
1:6265368_A_G	0	0	0	1	0
1:6591937_T_A	0	0	0	1	0
1:6591937_T_C	0	0	0	1	0
1:7079257_G_T	0	1	0	0	0
1:9107849_G_T	1	0	0	0	0
1:9325085_G_T	1	0	0	0	0
12:188335_T_A	0	0	1	0	0
12:233786_C_G	0	0	1	0	0
12:320920_T_A	0	0	1	0	0
12:363357_C_A	0	0	1	0	0
12:384367_G_A	0	0	1	0	0
12:427077_G_A	0	0	1	0	0
12:463421_G_T	0	0	1	0	0
12:898065_G_A	0	0	1	0	0
12:898065_G_T	0	0	1	0	0
17:791544_G_A	1	0	0	0	0
17:921846_C_G	0	0	0	1	0
2:7892997_A_G	0	1	0	0	0
2:9291815_T_C	0	1	0	0	0
3:6963524_A_C	0	0	0	1	0
3:6963524_A_G	0	0	0	1	0
3:7000708_G_A	0	0	0	1	0
3:7766261_C_T	0	0	0	1	0
3:7805996_G_T	0	0	0	1	0
3:9051790_G_C	0	0	0	1	0
4:1028434_C_T	0	0	0	1	0
4:2307121_G_A	0	0	0	1	0
4:3619670_G_A	1	0	0	0	0
4:4249909_C_T	0	0	0	1	0
4:4276475_C_A	0	0	0	1	0
4:4276475_C_T	0	0	0	1	0
4:4387451_T_G	0	0	0	1	0
4:5971634_A_G	0	1	0	0	0
4:6012794_C_T	0	0	1	0	0
4:6464547_T_G	0	1	0	0	0
4:7261774_C_T	0	1	0	0	0
4:7500642_G_A	0	1	0	0	0
4:7500642_G_T	0	1	0	0	0
4:9913287_C_A	0	1	0	0	0
4:9913287_C_T	0	1	0	0	0
4:9930962_T_C	0	1	0	0	0
4:9930962_T_G	0	1	0	0	0
6:5476518_G_A	0	0	0	1	0
6:5646574_C_T	0	0	0	1	0
6:5989513_T_A	0	0	0	1	0
6:5989513_T_C	0	0	0	1	0
6:6532641_C_T	0	0	0	1	0
7:1636539_C_A	0	0	0	1	0
7:2766383_G_A	0	1	0	0	0
8:1086081_G_T	0	0	0	1	0
8:1113600_G_A	0	0	0	1	0
8:1141891_T_C	0	0	0	1	0
8:1192254_A_C	0	0	0	1	0
8:1192254_A_T	0	0	0	1	0
8:1224937_C_T	0	0	0	1	0
8:1229426_A_G	0	0	0	1	0
8:1300490_G_T	0	0	0	1	0
8:1340869_A_T	0	0	0	1	0
8:1373259_G_T	0	0	0	1	0
8:1484464_T_C	0	0	0	1	0
8:2294199_T_C	0	0	0	1	0
8:2324246_C_G	0	0	0	1	0
8:2324246_C_T	0	0	0	1	0
9:2543888_C_A	0	0	0	1	0
9:2629029_A_C	0	0	0	1	0
9:2662777_C_A	0	0	0	1	0
9:7441367_A_T	0	0	0	1	0
9:7755799_C_A	0	0	0	1	0
9:8281692_C_T	0	0	0	1	0
9:8329244_C_G	0	0	0	1	0
9:8329244_C_T	0	0	0	1	0
9:8356732_G_C	0	0	0	1	0
9:8356732_G_T	0	0	0	1	0
9:8481877_G_C	0	0	0	1	0
9:8565223_G_A	0	0	0	1	0
9:8577535_G_A	0	0	0	1	0
9:8577535_G_T	0	0	0	1	0
9:8695485_G_C	0	0	0	1	0
9:8713332_A_C	0	0	0	1	0
9:8769917_C_G	0	0	0	1	0
9:8819113_G_C	0	0	0	1	0
9:8839513_T_C	0	0	0	1	0
9:8839513_T_G	0	0	0	1	0
9:8949299_G_C	0	0	0	1	0
9:8949299_G_T	0	0	0	1	0
9:8955550_G_A	0	0	0	1	0
9:8955550_G_C	0	0	0	1	0
9:9009303_T_C	0	0	0	1	0
9:9009303_T_G	0	0	0	1	0
9:9065665_T_G	0	0	0	1	0
9:9089810_C_T	0	0	0	1	0
9:9138685_G_A	0	0	0	1	0
9:9425606_G_T	0	0	0	1	0
9:9574822_T_A	0	0	0	1	0
9:9574822_T_C	0	0	0	1	0
9:9633427_C_A	0	0	0	1	0
9:9633427_C_G	0	0	0	1	0
9:9723919_G_C	0	0	0	1	0
9:9779811_T_A	0	0	0	1	0
9:9779811_T_C	0	0	0	1	0
9:9829254_G_T	0	0	0	1	0
9:9865368_T_G	0	0	0	1	0
9:9900526_G_A	0	0	0	1	0
9:9900526_G_T	0	0	0	1	0
9:9912416_C_A	0	0	0	1	0
9:9912416_C_T	0	0	0	1	0
9:9980977_A_C	0	0	0	1	0
9:9980977_A_G	0	0	0	1	0
1:22649487_G_A	0	0	0	1	0
1:22649487_G_T	0	0	0	1	0
1:22739224_C_G	0	0	0	1	0
1:28690628_T_C	1	0	0	0	0
1:28690628_T_G	1	0	0	0	0
1:29507100_A_C	1	0	0	0	0
1:29507100_A_T	1	0	0	0	0
1:33420932_T_C	0	0	0	1	0
1:36049409_G_C	0	0	0	1	0
1:36161383_C_A	0	0	0	1	0
1:37368386_T_A	0	0	0	1	0
1:37368386_T_G	0	0	0	1	0
1:37731224_G_T	0	0	0	1	0
1:41256213_A_G	1	0	0	0	0
1:41390915_C_A	1	0	0	0	0
1:41944183_A_C	0	0	0	1	0
1:41966533_T_G	0	0	0	1	0
1:42196367_C_G	0	0	0	1	0
1:43500105_C_G	0	0	0	1	0
1:43949958_G_A	0	0	0	1	0
1:44966401_C_T	0	0	0	1	0
1:45029679_G_T	0	0	0	1	0
1:46879027_G_A	0	0	0	1	0
1:47392977_C_G	0	0	0	1	0
1:47466010_A_C	0	0	0	0	1
1:53517283_C_A	0	0	0	1	0
1:53517283_C_G	0	0	0	1	0
1:53835594_A_G	0	0	0	1	0
1:58450029_A_C	0	0	0	1	0
1:58450029_A_T	0	0	0	1	0
1:64745719_C_T	0	0	0	1	0
1:89760975_A_C	0	0	0	1	0
1:92248148_A_C	0	0	0	1	0
1:92248148_A_G	0	0	0	1	0
10:4872887_C_A	0	1	0	0	0
10:5228054_C_G	0	1	0	0	0
10:5520101_G_A	0	1	0	0	0
11:2021524_G_T	1	0	0	0	0
11:2076850_C_A	1	0	0	0	0
11:2076850_C_T	1	0	0	0	0
11:2498259_G_A	1	0	0	0	0
11:2498259_G_T	1	0	0	0	0
11:2725779_G_C	1	0	0	0	0
11:2725779_G_T	1	0	0	0	0
11:2807723_G_A	1	0	0	0	0
11:2807723_G_C	1	0	0	0	0
11:2818404_G_T	1	0	0	0	0
11:2872525_C_A	1	0	0	0	0
11:2872525_C_G	1	0	0	0	0
11:4164167_C_A	0	0	0	1	0
11:4703762_G_T	0	0	0	1	0
11:7844736_T_G	1	0	0	0	0
11:7930228_C_A	1	0	0	0	0
11:8184800_A_C	1	0	0	0	0
11:8200018_G_T	1	0	0	0	0
11:8471440_T_A	1	0	0	0	0
11:8498228_C_A	1	0	0	0	0
11:8498228_C_G	1	0	0	0	0
11:8986019_G_C	1	0	0	0	0
11:9044682_C_A	1	0	0	0	0
12:6450195_G_T	0	0	0	1	0
12:8829136_G_A	0	0	0	1	0
12:8864457_G_T	0	0	0	1	0
17:1019849_C_T	0	0	0	1	0
17:1027832_C_T	0	0	0	1	0
17:1033872_C_A	0	0	0	1	0
17:2363970_G_C	0	0	0	1	0
17:2630067_C_A	0	0	0	1	0
17:2630067_C_G	0	0	0	1	0
17:4478270_C_T	0	0	0	1	0
17:4744823_T_C	0	0	0	1	0
17:4930509_C_G	0	0	0	0	1
17:5089831_C_T	0	0	0	1	0
17:5166482_A_C	0	0	0	1	0
17:5210474_G_C	0	0	0	1	0
17:5270893_T_C	0	0	0	1	0
17:5277161_G_A	0	0	0	1	0
17:5277161_G_C	0	0	0	1	0
17:6912219_T_C	0	0	0	0	1
17:6912219_T_G	0	0	0	0	1
17:7647270_C_A	0	0	0	1	0
17:8594062_C_G	0	0	0	1	0
17:8708327_G_A	1	0	0	0	0
17:8824455_G_A	1	0	0	0	0
17:8824455_G_T	1	0	0	0	0
17:8825401_C_A	1	0	0	0	0
17:9008409_G_A	0	0	0	1	0
17:9083556_G_A	0	0	0	1	0
17:9128146_T_C	0	0	0	1	0
17:9859291_T_A	0	0	0	1	0
18:2921979_C_T	0	0	0	1	0
18:4061025_T_A	0	0	0	1	0
18:4061025_T_C	0	0	0	1	0
18:4078802_T_C	0	0	0	1	0
18:4347480_C_A	0	0	0	1	0
18:4347480_C_T	0	0	0	1	0
18:4359463_C_T	0	0	0	1	0
18:4425655_A_C	0	0	0	1	0
18:4425655_A_G	0	0	0	1	0
18:4887234_C_T	0	0	0	1	0
18:5299463_G_C	0	0	0	1	0
18:6268058_G_A	0	0	0	1	0
19:3162538_G_A	1	0	0	0	0
19:5298664_C_T	0	0	0	1	0
19:8443309_G_A	0	0	0	1	0
19:8575400_A_C	0	0	0	1	0
19:9082514_C_A	0	0	0	1	0
2:10428813_A_G	1	0	0	0	0
2:21140325_G_A	0	0	0	1	0
2:27465881_G_T	0	0	0	1	0
2:28315145_C_T	0	0	0	1	0
2:29532167_A_G	0	1	0	0	0
2:29683227_C_A	0	1	0	0	0
2:29683227_C_T	0	1	0	0	0
2:29999790_C_T	0	1	0	0	0
2:30066870_C_T	0	1	0	0	0
2:46092737_G_C	0	0	1	0	0
2:46092737_G_T	0	0	1	0	0
2:46354245_T_A	0	0	1	0	0
2:46354245_T_C	0	0	1	0	0
2:46656344_A_G	0	0	0	1	0
2:46656344_A_T	0	0	0	1	0
2:49487324_A_G	1	0	0	0	0
2:55381538_C_A	0	0	0	1	0
2:55397168_G_C	0	0	0	1	0
2:55397168_G_T	0	0	0	1	0
2:79900650_T_C	0	0	1	0	0
2:97594749_G_T	0	0	0	1	0
20:3081270_G_A	0	0	0	1	0
20:5646784_A_T	0	0	0	1	0
3:10782832_A_C	0	0	1	0	0
3:10837144_C_T	0	0	1	0	0
3:10877530_G_A	0	0	1	0	0
3:11064091_G_T	0	0	1	0	0
3:11302933_A_G	0	0	1	0	0
3:13132619_C_A	0	0	0	1	0
3:13278406_T_C	0	0	0	0	1
3:15554626_T_C	1	0	0	0	0
3:15554626_T_G	1	0	0	0	0
3:15563767_G_A	1	0	0	0	0
3:15826443_C_G	1	0	0	0	0
3:16921667_G_T	0	0	1	0	0
3:17036907_C_T	0	0	1	0	0
3:17194257_T_G	0	0	1	0	0
3:32774683_C_T	0	0	0	1	0
3:32904410_C_G	0	0	0	1	0
3:32904410_C_T	0	0	0	1	0
3:32904515_G_A	0	0	0	1	0
3:32904515_G_T	0	0	0	1	0
3:34075563_C_G	0	0	0	1	0
3:34247749_C_T	0	0	0	1	0
3:39448051_C_G	0	0	0	1	0
3:42737029_T_G	0	0	1	0	0
3:44667455_C_A	0	0	1	0	0
3:44717718_G_A	0	0	1	0	0
3:45005128_A_G	0	0	1	0	0
3:46043436_C_G	0	0	1	0	0
3:52324169_A_G	0	1	0	0	0
3:52491447_C_A	0	1	0	0	0
3:52491447_C_G	0	1	0	0	0
3:52721238_G_T	0	1	0	0	0
3:54176631_A_G	0	0	1	0	0
3:54176631_A_T	0	0	1	0	0
3:54220871_T_G	0	0	1	0	0
3:54229762_G_A	0	0	1	0	0
3:54229762_G_C	0	0	1	0	0
3:54245073_C_G	0	0	1	0	0
3:54436824_C_A	0	0	1	0	0
3:54436824_C_G	0	0	1	0	0
3:54576663_A_T	0	0	1	0	0
3:54850020_C_A	0	0	1	0	0
3:54850020_C_T	0	0	1	0	0
3:54874338_C_A	0	0	1	0	0
3:54874338_C_T	0	0	1	0	0
3:54923311_G_A	0	0	1	0	0
3:54950015_A_T	0	0	1	0	0
3:57197274_C_G	0	0	0	1	0
3:57197274_C_T	0	0	0	1	0
3:58481296_A_C	0	0	0	1	0
3:62562709_C_T	0	0	0	1	0
3:62714054_A_G	0	0	0	1	0
3:62714054_A_T	0	0	0	1	0
3:63114517_T_C	0	0	0	1	0
3:63582824_C_T	0	0	0	1	0
3:69575303_G_C	0	0	0	1	0
3:88758307_A_C	0	0	0	0	1
3:99832909_G_A	0	0	0	1	0
4:10021595_C_T	0	0	0	1	0
4:10169218_C_A	0	1	0	0	0
4:10169218_C_T	0	1	0	0	0
4:10172587_C_A	0	0	0	1	0
4:41829340_C_A	0	1	0	0	0
4:42520655_C_T	0	0	0	1	0
4:43088165_T_G	1	0	0	0	0
4:56754099_T_C	0	1	0	0	0
4:56754099_T_G	0	1	0	0	0
4:57398301_A_G	0	0	0	1	0
4:57398301_A_T	0	0	0	1	0
4:83675840_C_T	0	0	0	1	0
4:87254178_G_C	0	1	0	0	0
4:88423693_C_T	0	0	0	1	0
4:92682249_G_C	0	0	0	1	0
4:93599332_G_A	0	0	0	1	0
4:93599332_G_T	0	0	0	1	0
4:93740409_G_T	0	0	0	1	0
4:94261886_A_G	0	0	0	1	0
4:94517459_G_T	0	0	0	1	0
4:96305977_G_A	1	0	0	0	0
5:14351024_T_C	0	0	0	1	0
5:14351024_T_G	0	0	0	1	0
5:30546065_T_C	0	0	0	1	0
5:30564820_C_G	0	0	0	1	0
5:30564820_C_T	0	0	0	1	0
5:30836744_C_A	0	0	0	1	0
5:30836744_C_T	0	0	0	1	0
5:31408713_T_C	0	0	0	1	0
5:31417568_T_C	0	0	0	1	0
5:31417568_T_G	0	0	0	1	0
5:32221465_A_G	0	0	0	1	0
5:37882954_C_T	0	1	0	0	0
5:38167192_C_A	0	1	0	0	0
5:38310432_T_C	0	1	0	0	0
5:44472847_T_A	0	0	0	1	0
5:44809162_G_C	0	0	0	1	0
5:44963767_G_T	0	0	0	1	0
5:45796546_G_C	0	0	0	1	0
5:45796546_G_T	0	0	0	1	0
5:46027702_C_A	0	0	0	1	0
5:46027702_C_T	0	0	0	1	0
5:46141422_G_T	0	0	0	1	0
5:55856830_C_A	0	0	0	0	1
5:55856830_C_T	0	0	0	0	1
5:55909297_G_T	0	0	0	1	0
5:57048574_C_A	0	0	0	1	0
5:57496382_T_G	0	0	0	1	0
5:57716976_G_T	0	0	0	1	0
5:72427404_C_G	0	0	0	1	0
5:75958034_T_C	0	1	0	0	0
5:77078511_G_C	0	1	0	0	0
5:77078511_G_T	0	1	0	0	0
5:78504181_C_A	0	0	0	1	0
5:78665919_C_A	0	0	0	1	0
5:79393103_G_T	0	0	0	1	0
5:87545319_T_G	0	0	0	1	0
6:11497662_C_T	1	0	0	0	0
6:11685290_G_A	1	0	0	0	0
6:12516460_C_G	1	0	0	0	0
6:12784464_A_G	1	0	0	0	0
6:12784464_A_T	1	0	0	0	0
6:13224228_C_T	1	0	0	0	0
6:33825469_G_A	0	0	0	1	0
6:33825469_G_C	0	0	0	1	0
6:33836246_C_A	0	0	0	1	0
6:33837954_C_T	0	0	0	1	0
6:34102544_T_A	0	0	0	1	0
6:34102544_T_C	0	0	0	1	0
6:34252352_C_T	0	0	0	1	0
6:34296962_C_A	0	0	0	1	0
6:34814983_C_T	0	0	0	1	0
6:35120374_C_A	0	0	0	1	0
6:36939363_C_A	0	0	0	1	0
6:36939363_C_T	0	0	0	1	0
6:73360098_C_T	1	0	0	0	0
6:73490596_T_G	1	0	0	0	0
6:73604781_C_T	1	0	0	0	0
6:82693479_G_T	0	0	1	0	0
6:83277766_C_A	0	0	1	0	0
6:83574322_G_A	0	0	1	0	0
6:87190473_G_C	0	0	0	0	1
6:94134503_C_A	0	0	0	1	0
6:94134503_C_G	0	0	0	1	0
6:99987327_G_C	0	0	1	0	0
7:19524863_G_A	0	1	0	0	0
7:22585081_T_A	0	0	0	1	0
7:22585081_T_G	0	0	0	1	0
7:36890052_A_C	0	0	0	1	0
7:36890052_A_G	0	0	0	1	0
7:36982483_G_A	0	0	0	1	0
7:37160044_T_C	0	0	0	1	0
7:37315192_G_T	0	0	0	1	0
7:37334053_C_T	0	0	0	1	0
7:37438406_T_A	0	0	0	1	0
7:37438406_T_G	0	0	0	1	0
7:37558838_T_C	0	0	0	1	0
7:41000463_T_C	0	0	1	0	0
7:41301890_C_G	0	0	1	0	0
7:41301890_C_T	0	0	1	0	0
7:43982341_G_A	0	0	0	1	0
7:43982341_G_C	0	0	0	1	0
7:49440821_C_T	0	0	0	1	0
7:65240608_G_T	0	0	0	1	0
7:65587537_C_T	0	0	0	1	0
7:66205550_C_T	0	0	0	1	0
7:66275986_A_G	0	0	0	1	0
7:74458765_C_A	0	0	0	1	0
7:74458765_C_G	0	0	0	1	0
7:76240677_T_C	0	0	0	1	0
7:76240677_T_G	0	0	0	1	0
7:81920147_G_A	0	0	1	0	0
7:83668574_T_A	0	0	0	1	0
7:85514062_G_A	0	0	0	1	0
7:85542682_A_G	0	0	0	1	0
7:87144816_G_C	0	0	0	1	0
7:90232933_G_C	0	1	0	0	0
7:90765930_T_C	0	1	0	0	0
7:90765930_T_G	0	1	0	0	0
7:94192559_C_A	0	0	1	0	0
7:94192559_C_G	0	0	1	0	0
8:11189488_T_C	0	0	0	0	1
8:11189488_T_G	0	0	0	0	1
8:11491370_T_C	0	0	0	0	1
8:16792932_C_A	0	0	0	1	0
8:16823739_C_A	0	1	0	0	0
8:16823739_C_G	0	1	0	0	0
8:27405576_C_G	1	0	0	0	0
8:27405576_C_T	1	0	0	0	0
8:31596749_C_T	0	0	0	1	0
8:31688285_A_G	0	0	0	1	0
8:31769225_G_T	0	0	0	1	0
8:31922687_T_A	0	0	0	1	0
8:32334086_G_A	0	0	0	1	0
8:32442356_A_G	0	0	0	1	0
8:33484260_C_T	0	0	0	1	0
8:38847959_G_T	0	0	0	1	0
8:40376604_T_C	0	1	0	0	0
8:56824129_A_C	0	0	0	1	0
8:56869810_G_A	0	0	0	1	0
8:57878314_T_C	1	0	0	0	0
8:66920624_C_T	0	0	1	0	0
8:67990001_A_G	0	0	1	0	0
8:82460262_A_G	0	0	0	1	0
8:82554513_G_A	0	0	0	1	0
9:10008130_C_A	0	0	0	1	0
9:10054591_G_A	0	0	0	1	0
9:10116005_G_T	0	0	0	1	0
9:10175158_T_A	0	0	0	1	0
9:10201350_A_G	0	0	0	1	0
9:10236063_C_G	0	0	0	1	0
9:10236063_C_T	0	0	0	1	0
9:10339476_G_A	0	0	0	1	0
9:10442356_T_A	0	0	0	1	0
9:10448782_C_G	0	0	0	1	0
9:10482325_G_T	0	0	0	1	0
9:10515751_T_A	0	0	0	1	0
9:10814270_C_G	0	0	0	1	0
9:10988496_G_T	0	0	0	1	0
9:10992836_T_G	0	0	0	1	0
9:11191384_G_C	0	0	0	1	0
9:11352730_C_T	0	0	0	1	0
9:17669209_G_A	0	0	0	1	0
9:17669209_G_T	0	0	0	1	0
9:17679704_G_C	0	0	0	1	0
9:17682483_G_C	0	0	0	1	0
9:17682483_G_T	0	0	0	1	0
9:17708316_T_C	0	0	0	1	0
9:18044532_T_C	0	0	0	1	0
9:18113730_C_G	0	0	0	1	0
9:18127292_C_G	0	0	0	1	0
9:18127292_C_T	0	0	0	1	0
9:18220751_C_G	0	0	0	1	0
9:18253105_A_C	0	0	0	1	0
9:18253105_A_G	0	0	0	1	0
9:19014894_C_T	0	0	0	1	0
9:19353626_T_A	0	0	1	0	0
9:26899130_G_A	0	0	0	1	0
9:26899130_G_C	0	0	0	1	0
9:27262165_C_A	0	0	0	1	0
9:27262165_C_G	0	0	0	1	0
9:27328886_C_A	0	0	0	1	0
9:27980241_C_A	0	0	0	1	0
9:28062555_C_G	0	0	0	1	0
9:28176127_C_G	0	0	0	1	0
9:28176127_C_T	0	0	0	1	0
9:28199594_C_A	0	0	0	1	0
9:28207062_A_G	0	0	0	1	0
9:28331302_C_A	0	0	0	1	0
9:28380461_G_T	0	0	0	1	0
9:28432235_T_G	0	0	0	1	0
9:28641326_G_C	0	0	0	1	0
9:28943900_G_C	0	0	0	1	0
9:29008088_C_G	0	0	0	1	0
9:29130674_A_G	0	0	0	1	0
9:29156892_A_T	0	0	0	1	0
9:29472996_G_A	0	0	0	1	0
9:29473023_G_A	0	0	0	1	0
9:29473023_G_T	0	0	0	1	0
9:33727754_G_A	0	0	0	1	0
9:33727754_G_C	0	0	0	1	0
9:33751334_G_C	0	0	0	1	0
9:34115076_C_A	0	0	0	1	0
9:34115076_C_T	0	0	0	1	0
9:78748362_C_A	0	0	0	1	0
9:79295009_C_A	0	0	0	1	0
9:79295009_C_T	0	0	0	1	0
9:79325558_G_C	0	0	0	1	0
9:79459434_G_C	0	0	0	1	0
9:79509017_G_C	0	0	0	1	0
9:79515742_C_G	0	0	0	1	0
9:79515742_C_T	0	0	0	1	0
9:89900006_C_T	0	0	0	1	0
9:90206578_T_C	0	0	0	1	0
9:90206578_T_G	0	0	0	1	0
9:90213046_C_A	0	0	0	1	0
9:90252198_G_A	0	0	0	1	0
9:90278682_C_A	0	0	0	1	0
9:90279868_G_C	0	0	0	1	0
9:90650800_C_G	0	0	0	1	0
9:90835766_C_T	0	0	0	1	0
9:91495513_G_A	0	0	1	0	0
9:91745184_G_A	0	0	1	0	0
9:92069957_G_A	0	0	1	0	0
9:92191274_C_A	0	0	1	0	0
9:92191274_C_T	0	0	1	0	0
9:92249945_T_C	0	0	1	0	0
9:92473763_G_T	0	0	1	0	0
9:93143231_G_A	0	0	0	0	1
9:93175855_C_A	0	0	0	0	1
9:93568534_G_A	0	0	0	0	1
9:93568534_G_C	0	0	0	0	1
9:93639846_C_G	0	0	0	0	1
9:93968345_A_G	0	0	0	0	1
1:101058554_A_T	1	0	0	0	0
1:101600749_C_A	0	0	0	1	0
1:102131927_A_G	0	0	0	1	0
1:102131927_A_T	0	0	0	1	0
1:102432899_G_T	0	0	0	1	0
1:112492992_C_T	0	0	1	0	0
1:115701599_C_A	0	0	0	1	0
1:154515193_C_T	0	0	0	1	0
1:156155142_G_C	0	1	0	0	0
1:161518333_A_C	0	0	0	0	1
1:161518333_A_T	0	0	0	0	1
1:161682975_G_T	0	0	0	1	0
1:162047745_C_G	0	0	0	1	0
1:162047745_C_T	0	0	0	1	0
1:162329514_G_A	0	0	0	1	0
1:162358679_A_G	0	0	0	1	0
1:162500346_C_A	0	0	0	1	0
1:165367169_A_C	0	0	1	0	0
1:165367169_A_T	0	0	1	0	0
1:165505684_A_C	0	1	0	0	0
1:165505684_A_T	0	1	0	0	0
1:165603672_T_G	0	0	1	0	0
1:165618320_G_A	0	0	1	0	0
1:165618320_G_T	0	0	1	0	0
1:165630147_A_C	0	0	1	0	0
1:165630147_A_G	0	0	1	0	0
1:169685445_C_G	0	0	0	1	0
1:171750095_T_C	0	0	0	1	0
1:171750095_T_G	0	0	0	1	0
1:175432100_C_T	0	0	0	1	0
1:205025387_C_A	0	0	1	0	0
1:205025387_C_T	0	0	1	0	0
1:205561773_C_A	0	0	0	0	1
1:205561773_C_G	0	0	0	0	1
1:207148824_T_G	0	0	0	1	0
1:220745647_G_C	0	0	0	1	0
1:232553452_C_A	0	0	0	1	0
1:232553452_C_T	0	0	0	1	0
1:232556783_T_A	0	0	0	1	0
1:232556783_T_C	0	0	0	1	0
1:232679781_G_A	0	0	0	1	0
1:232679781_G_T	0	0	0	1	0
1:239614862_G_A	1	0	0	0	0
1:239642626_G_C	1	0	0	0	0
1:239905689_C_A	1	0	0	0	0
1:239905689_C_T	1	0	0	0	0
1:240058583_G_A	1	0	0	0	0
1:240058583_G_C	1	0	0	0	0
1:240957524_A_C	0	0	0	1	0
1:241385878_C_G	0	0	0	1	0
1:241385878_C_T	0	0	0	1	0
1:241443443_G_A	0	0	0	1	0
1:241702900_G_A	0	0	0	1	0
1:241702900_G_C	0	0	0	1	0
1:241964559_C_G	0	0	0	1	0
1:241964559_C_T	0	0	0	1	0
10:14252675_G_C	0	1	0	0	0
10:14565414_C_G	0	1	0	0	0
10:14585432_C_G	0	1	0	0	0
10:15057166_C_A	0	0	0	1	0
10:15379241_T_C	0	0	0	1	0
10:15379241_T_G	0	0	0	1	0
10:15468651_C_G	0	0	0	1	0
10:15469284_G_A	0	0	0	1	0
10:15764476_T_A	0	0	0	1	0
10:15764476_T_G	0	0	0	1	0
10:15810235_G_T	0	0	0	1	0
10:16037612_C_A	0	0	0	1	0
10:16037612_C_T	0	0	0	1	0
10:16045746_A_T	0	0	0	1	0
10:16088416_T_A	0	0	0	1	0
10:16354592_G_A	0	0	0	1	0
10:16354592_G_T	0	0	0	1	0
10:16370821_G_C	0	0	0	1	0
10:16370821_G_T	0	0	0	1	0
10:32227664_G_C	0	0	0	1	0
10:32661825_G_A	0	0	0	1	0
10:32722577_G_T	0	0	0	1	0
10:32761775_C_T	0	0	0	1	0
10:32953558_A_G	0	0	0	1	0
10:32973020_G_T	0	0	0	1	0
10:33227843_G_T	0	0	0	1	0
10:33290343_G_A	0	0	0	1	0
10:33290343_G_C	0	0	0	1	0
10:33361671_G_T	0	0	0	1	0
10:33395819_G_A	0	0	0	1	0
10:33454968_C_G	0	0	0	1	0
10:33477532_C_G	0	0	0	1	0
10:33497230_A_C	0	0	0	1	0
10:33497230_A_G	0	0	0	1	0
10:33628062_G_C	0	0	0	1	0
10:33966320_G_A	0	0	0	1	0
10:34193464_A_T	0	0	0	1	0
10:34395267_C_A	0	0	0	1	0
10:34539082_T_C	0	0	0	1	0
10:35547247_G_A	0	0	1	0	0
10:42910619_C_A	0	1	0	0	0
10:43032812_A_T	0	1	0	0	0
10:43037651_C_G	0	1	0	0	0
10:43203753_A_C	0	1	0	0	0
10:43203753_A_T	0	1	0	0	0
10:43234246_G_A	0	1	0	0	0
10:43234246_G_C	0	1	0	0	0
10:43346131_G_A	0	1	0	0	0
10:43346131_G_C	0	1	0	0	0
10:43366037_G_A	0	1	0	0	0
10:43465694_A_C	0	1	0	0	0
10:43721481_T_A	0	1	0	0	0
10:43721481_T_G	0	1	0	0	0
10:43755395_T_G	0	1	0	0	0
10:44418721_C_A	0	1	0	0	0
10:44666539_C_T	0	1	0	0	0
10:44840969_G_C	0	1	0	0	0
10:45346124_A_C	0	1	0	0	0
10:45817178_T_G	0	0	0	0	1
10:45854912_T_C	0	0	0	0	1
10:45889392_C_T	0	0	0	0	1
10:45932000_G_T	0	0	0	0	1
10:45942585_G_C	0	0	0	0	1
10:45948175_C_T	0	0	0	0	1
10:45955562_C_A	0	0	0	0	1
10:45958881_A_C	0	0	0	0	1
10:45958881_A_G	0	0	0	0	1
10:46063911_G_C	0	0	0	0	1
10:53137470_T_G	0	0	0	1	0
10:53330871_G_A	0	0	0	1	0
10:53352299_G_A	0	0	0	1	0
10:53481729_C_T	0	0	0	1	0
10:53618830_G_T	0	0	0	1	0
10:53619819_C_A	0	0	0	1	0
10:53619819_C_T	0	0	0	1	0
10:53621239_C_A	0	0	0	1	0
10:53773033_G_T	0	0	0	1	0
10:53839836_C_G	0	0	0	1	0
10:53839836_C_T	0	0	0	1	0
10:54523273_A_T	0	0	0	1	0
10:68201499_A_G	0	0	0	1	0
10:68783084_A_T	0	0	0	1	0
10:68834269_C_G	0	0	0	1	0
10:69106644_C_T	0	0	0	1	0
10:69290735_C_T	0	0	0	1	0
10:69326986_C_A	0	0	0	1	0
10:70988625_A_C	1	0	0	0	0
10:71003705_A_C	1	0	0	0	0
10:71153696_G_T	1	0	0	0	0
10:71165204_T_G	1	0	0	0	0
10:71166427_G_T	1	0	0	0	0
10:71167196_C_T	1	0	0	0	0
10:71222493_G_C	1	0	0	0	0
10:71247667_T_G	1	0	0	0	0
10:71253051_G_A	1	0	0	0	0
10:71264325_G_A	1	0	0	0	0
10:78118690_G_A	1	0	0	0	0
10:78643886_G_A	1	0	0	0	0
10:78895828_C_A	1	0	0	0	0
10:78895828_C_G	1	0	0	0	0
10:78990923_C_T	1	0	0	0	0
10:79062697_G_C	1	0	0	0	0
10:79406970_C_G	1	0	0	0	0
10:79564830_G_C	0	0	0	1	0
10:79598681_G_T	0	0	0	1	0
10:79925619_G_A	0	0	0	1	0
10:83734964_A_C	0	0	0	1	0
10:84254938_G_T	0	0	0	1	0
10:84263603_A_G	0	0	0	1	0
10:84361377_T_C	0	0	0	1	0
10:84444585_C_A	0	0	0	1	0
10:84444585_C_G	0	0	0	1	0
10:84481085_G_C	0	0	0	1	0
10:84513057_G_C	0	0	0	1	0
10:84597496_G_A	0	0	0	1	0
10:84928281_A_C	0	0	0	1	0
10:85572853_C_G	0	0	0	1	0
10:85572853_C_T	0	0	0	1	0
10:88176496_G_T	0	0	0	1	0
10:89525860_C_T	0	0	0	1	0
10:91913119_C_A	0	0	0	0	1
10:92278690_G_A	0	0	0	0	1
10:92568344_G_A	0	0	0	0	1
10:92568344_G_C	0	0	0	0	1
10:93055484_G_C	0	0	0	0	1
10:93497223_C_G	0	0	0	0	1
10:94902664_A_C	0	0	0	1	0
10:94902664_A_G	0	0	0	1	0
10:95182532_G_A	0	0	0	1	0
10:95372734_G_A	0	0	0	1	0
10:95527367_A_G	0	0	0	1	0
10:95527367_A_T	0	0	0	1	0
10:96183921_G_T	0	0	0	0	1
10:96342141_G_T	0	0	0	0	1
10:96590086_C_A	0	0	0	0	1
10:96680876_A_G	0	0	0	0	1
10:97367395_G_A	0	0	0	1	0
10:97367395_G_T	0	0	0	1	0
10:97641804_A_G	0	0	0	0	1
10:98285599_A_G	0	0	0	1	0
10:98367593_G_A	0	0	0	1	0
10:99608294_C_T	0	0	0	1	0
10:99686884_G_T	0	0	0	1	0
10:99884234_C_G	0	0	0	1	0
11:17472713_T_C	0	0	0	1	0
11:17472713_T_G	0	0	0	1	0
11:17495524_C_T	0	0	0	1	0
11:17504784_C_G	0	0	0	1	0
11:17504784_C_T	0	0	0	1	0
11:17967419_C_G	0	0	0	0	1
11:34952158_T_C	0	0	0	1	0
11:34952158_T_G	0	0	0	1	0
11:35360747_C_T	0	0	0	1	0
11:35561996_T_A	0	0	0	1	0
11:35570760_C_T	0	0	0	1	0
11:40528277_T_C	0	0	0	1	0
11:40613987_A_C	0	0	0	1	0
11:41333022_C_A	0	0	0	1	0
11:41333022_C_T	0	0	0	1	0
11:41571057_C_G	0	0	0	1	0
11:41995906_G_A	0	0	0	1	0
11:42113298_C_A	0	0	0	1	0
11:42113298_C_T	0	0	0	1	0
11:42119602_A_G	0	0	0	1	0
11:42202424_T_C	0	0	0	1	0
11:42202424_T_G	0	0	0	1	0
11:42227220_T_G	0	0	0	1	0
11:42369640_A_G	0	0	0	1	0
11:42396659_T_C	0	0	0	1	0
11:42438568_C_T	0	0	0	1	0
11:45310913_C_G	1	0	0	0	0
11:45479068_C_G	1	0	0	0	0
11:48149817_G_T	0	0	0	1	0
11:48239182_C_A	0	0	0	1	0
11:48239182_C_T	0	0	0	1	0
11:48266736_C_G	0	0	0	1	0
11:48266736_C_T	0	0	0	1	0
11:48321098_G_A	0	0	0	1	0
11:48321098_G_C	0	0	0	1	0
11:48587924_G_T	0	0	0	1	0
11:48703073_C_T	0	0	0	1	0
11:48762291_G_C	0	0	0	1	0
11:48764472_C_T	0	0	0	1	0
11:48864437_A_T	0	0	0	1	0
11:48892441_C_T	0	0	0	1	0
11:49131896_G_T	0	0	0	1	0
11:49188297_T_C	0	0	0	1	0
11:49310302_A_C	0	0	0	1	0
11:49582457_G_C	0	0	0	1	0
11:49862012_C_G	0	0	0	1	0
11:50031760_C_A	0	0	0	1	0
11:50071152_C_A	0	0	0	1	0
11:62169807_T_C	0	0	0	1	0
11:65805970_C_G	0	0	0	1	0
11:67434921_G_C	0	0	0	1	0
11:70297523_G_T	0	0	0	1	0
11:70373780_T_G	0	0	0	1	0
11:70484402_T_C	0	0	0	1	0
11:70484402_T_G	0	0	0	1	0
11:70612794_C_T	0	0	0	1	0
11:70620804_T_G	0	0	0	1	0
11:71182589_T_C	0	0	0	1	0
11:71500771_C_A	0	0	0	1	0
11:71785101_T_A	0	1	0	0	0
11:71785101_T_G	0	1	0	0	0
11:72041121_G_A	0	1	0	0	0
11:72496148_G_A	0	1	0	0	0
11:72693877_C_G	0	1	0	0	0
11:74170529_G_A	0	1	0	0	0
11:75006877_G_T	0	1	0	0	0
11:77502519_A_C	0	0	0	1	0
11:77945284_G_A	0	0	0	1	0
11:78409604_T_A	0	0	0	1	0
11:78409604_T_G	0	0	0	1	0
11:78512269_G_C	0	0	0	1	0
11:78744664_G_C	0	0	0	1	0
11:78835414_T_C	0	0	0	1	0
11:79018845_C_A	0	0	0	1	0
11:79018845_C_G	0	0	0	1	0
11:79022421_G_A	0	0	0	1	0
11:79022421_G_C	0	0	0	1	0
11:79087291_G_A	0	0	0	1	0
11:79101262_G_C	0	0	0	1	0
11:79204016_G_A	0	0	0	1	0
11:79665972_G_T	0	0	0	1	0
11:83255138_G_A	0	0	0	1	0
11:83258522_T_A	0	0	0	1	0
11:83411743_G_C	0	0	0	1	0
11:83450848_G_C	0	0	0	1	0
11:83634051_A_G	0	0	0	1	0
11:83634051_A_T	0	0	0	1	0
11:83639921_A_G	0	0	0	1	0
11:83640521_C_A	0	0	0	1	0
11:83640521_C_T	0	0	0	1	0
11:83647497_T_G	0	0	0	1	0
11:83665533_G_T	0	0	0	1	0
11:83668037_G_A	0	0	0	1	0
11:83730558_T_C	0	0	0	1	0
11:83771863_A_C	0	0	0	1	0
11:83771863_A_T	0	0	0	1	0
11:83773311_T_A	0	0	0	1	0
11:83897152_G_A	0	0	0	1	0
11:83897152_G_T	0	0	0	1	0
11:84275967_C_G	0	0	0	1	0
11:84510918_A_C	0	0	0	1	0
11:84591931_C_G	0	0	0	1	0
11:84608062_C_A	0	0	0	1	0
11:84684890_C_T	0	0	0	1	0
11:84860349_C_A	0	0	0	1	0
11:85482957_A_T	0	0	0	1	0
11:85676566_T_G	0	0	0	1	0
11:85763319_G_T	0	0	0	1	0
11:87328147_A_G	0	0	0	1	0
11:87805682_T_C	0	0	0	1	0
11:88797386_C_T	0	0	0	1	0
11:98538560_T_C	0	0	1	0	0
11:98851777_A_T	0	0	1	0	0
11:98882415_T_C	0	0	1	0	0
11:98882415_T_G	0	0	1	0	0
11:99043725_G_T	0	0	1	0	0
11:99386756_G_T	0	0	1	0	0
11:99402844_C_A	0	0	1	0	0
11:99560030_G_A	0	0	1	0	0
11:99614784_A_C	0	0	1	0	0
11:99614784_A_T	0	0	1	0	0
11:99634964_A_C	0	0	1	0	0
11:99634964_A_G	0	0	1	0	0
11:99672407_G_A	0	0	1	0	0
11:99672407_G_T	0	0	1	0	0
11:99683045_G_C	0	0	1	0	0
11:99683045_G_T	0	0	1	0	0
11:99730018_G_T	0	0	1	0	0
11:99841998_C_A	0	0	1	0	0
11:99841998_C_G	0	0	1	0	0
11:99864761_A_G	0	0	1	0	0
11:99864761_A_T	0	0	1	0	0
11:99961389_A_G	0	0	1	0	0
12:10391883_C_G	0	0	1	0	0
12:10391883_C_T	0	0	1	0	0
12:10644713_C_A	0	0	0	1	0
12:10644713_C_G	0	0	0	1	0
12:10931970_G_C	0	0	0	1	0
12:11104810_G_A	0	0	0	1	0
12:11104810_G_C	0	0	0	1	0
12:11108834_C_T	0	0	0	1	0
12:11177773_C_G	0	0	0	1	0
12:11183451_A_C	0	0	0	1	0
12:11183451_A_T	0	0	0	1	0
12:11231342_C_G	0	0	0	1	0
12:11243501_G_A	0	0	0	1	0
12:11350820_C_A	0	0	0	1	0
12:11443295_C_T	0	0	0	1	0
12:11597511_C_A	0	0	0	1	0
12:11597511_C_G	0	0	0	1	0
12:11599782_G_C	0	0	0	1	0
12:11895308_C_T	0	0	0	1	0
12:12390657_C_T	0	1	0	0	0
12:12555720_C_G	0	1	0	0	0
12:12569754_T_C	0	1	0	0	0
12:12899030_C_G	0	1	0	0	0
12:12899030_C_T	0	1	0	0	0
12:12899268_T_A	0	1	0	0	0
12:13399719_G_A	0	0	0	1	0
12:15906555_C_G	0	0	0	1	0
12:18348107_C_T	0	0	0	1	0
12:18556468_A_G	0	0	0	1	0
12:18716166_C_T	0	0	0	1	0
12:19495235_T_C	0	0	0	1	0
12:19607792_C_G	0	0	0	1	0
12:19635463_G_C	0	0	0	1	0
12:19925188_G_A	0	0	0	1	0
12:21775004_A_C	0	0	0	1	0
12:33069192_C_A	0	0	0	1	0
12:33206065_T_A	0	0	0	1	0
12:33353543_G_T	0	0	0	1	0
12:33434423_A_G	0	0	0	1	0
12:33494951_C_T	0	0	0	1	0
12:33497623_G_T	0	0	0	1	0
12:33864118_A_C	0	0	0	1	0
12:34125593_C_G	0	0	0	1	0
12:34156453_C_A	0	0	0	1	0
12:34363697_A_C	0	0	0	1	0
12:41170786_T_A	0	0	0	1	0
12:41170786_T_C	0	0	0	1	0
12:41745896_A_G	0	0	0	1	0
12:41851048_T_A	0	0	0	1	0
12:41936030_G_A	0	0	0	1	0
12:42887359_G_A	0	0	0	1	0
12:42887359_G_C	0	0	0	1	0
12:42906621_G_A	0	0	0	1	0
12:43057763_C_A	0	0	0	1	0
12:43721129_G_T	0	0	0	1	0
12:48576054_G_A	0	0	0	1	0
12:48576054_G_C	0	0	0	1	0
12:49989746_G_A	0	1	0	0	0
12:50320523_T_A	0	0	0	1	0
12:51176704_G_C	0	0	0	0	1
12:51176704_G_T	0	0	0	0	1
12:51388125_C_T	0	0	0	0	1
12:51647546_C_G	0	0	0	1	0
12:52315719_C_T	0	0	0	1	0
12:54287093_G_T	0	0	0	1	0
12:58232939_G_A	0	0	0	1	0
12:58396973_A_C	0	0	1	0	0
12:58396973_A_G	0	0	1	0	0
12:59045257_T_G	0	0	0	1	0
12:59588931_T_G	0	0	0	1	0
12:60119578_G_A	0	0	0	1	0
12:60119578_G_C	0	0	0	1	0
12:60136846_A_T	0	0	0	1	0
12:61154635_G_A	0	0	0	1	0
12:62538148_G_T	0	0	0	1	0
12:62575491_G_C	0	0	0	1	0
12:63097482_C_A	0	0	0	1	0
12:63097482_C_T	0	0	0	1	0
12:63453136_G_C	0	0	0	1	0
12:63485687_A_G	0	0	0	1	0
12:64264465_G_T	0	0	0	1	0
12:64328189_G_A	0	0	0	1	0
12:66116538_T_A	0	0	0	1	0
12:66750903_A_C	0	0	0	1	0
12:66892365_C_A	0	0	0	1	0
12:66952986_A_T	0	0	0	1	0
12:67030880_C_G	0	0	0	1	0
12:67575640_C_A	0	0	0	1	0
12:68555327_C_T	0	0	0	1	0
12:68895851_G_T	0	0	0	1	0
12:68907612_G_A	0	0	0	1	0
12:69182858_G_C	0	0	0	1	0
12:69182858_G_T	0	0	0	1	0
12:69214894_T_C	0	0	0	1	0
12:69214894_T_G	0	0	0	1	0
12:69245965_A_G	0	0	0	1	0
12:69403932_T_C	0	0	0	1	0
12:71539915_A_C	0	0	0	0	1
12:71539915_A_T	0	0	0	0	1
12:71771016_G_C	0	0	0	0	1
12:71771016_G_T	0	0	0	0	1
12:71823122_G_A	0	0	0	0	1
12:72320484_C_A	0	0	0	0	1
12:72378321_T_A	0	0	0	0	1
12:72378321_T_G	0	0	0	0	1
12:72482377_C_A	0	0	0	0	1
12:74666737_A_G	0	0	0	0	1
12:74990820_C_T	0	0	1	0	0
12:75017225_T_G	0	0	0	0	1
12:75149657_A_C	0	0	1	0	0
12:75467447_G_T	0	0	1	0	0
12:75991266_C_A	0	0	1	0	0
12:76758742_A_C	0	0	0	1	0
12:76758742_A_T	0	0	0	1	0
12:76930078_C_T	0	0	0	1	0
12:89752523_C_G	0	0	0	1	0
12:90042859_C_G	0	0	0	1	0
12:90147264_C_A	0	0	0	1	0
12:90420680_A_T	0	0	0	1	0
12:90537361_G_A	0	0	0	1	0
12:90559598_G_A	0	0	0	1	0
12:90559598_G_T	0	0	0	1	0
12:90668825_G_A	0	0	0	1	0
12:90668825_G_T	0	0	0	1	0
12:90826658_C_T	0	0	0	1	0
12:90852819_T_A	0	0	0	1	0
12:90989589_T_G	0	0	0	1	0
12:92299670_C_T	0	0	0	1	0
12:93081353_C_A	0	0	0	1	0
12:93081353_C_G	0	0	0	1	0
12:93221263_G_C	0	0	0	1	0
12:93221263_G_T	0	0	0	1	0
13:26853758_G_T	0	0	0	1	0
13:27131826_G_T	0	0	0	1	0
13:27220384_A_G	0	0	0	1	0
13:28521676_A_C	1	0	0	0	0
13:28521676_A_G	1	0	0	0	0
13:38249726_C_A	0	0	1	0	0
13:38415988_C_A	0	0	1	0	0
13:38415988_C_G	0	0	1	0	0
13:38465963_T_G	0	0	1	0	0
13:38781180_G_A	0	0	1	0	0
13:39442589_G_A	0	0	1	0	0
13:52730750_T_A	0	0	0	1	0
13:53165911_G_A	0	0	0	1	0
13:53310748_G_T	0	0	0	1	0
13:53381747_C_G	0	0	0	1	0
13:66158497_G_A	0	0	0	1	0
13:66203063_T_A	0	0	0	1	0
13:66203063_T_C	0	0	0	1	0
13:66358438_G_T	0	0	0	1	0
13:67104525_A_G	0	0	0	1	0
13:67104525_A_T	0	0	0	1	0
13:67260979_G_C	0	0	0	1	0
13:67731938_T_A	0	0	0	1	0
13:67731938_T_G	0	0	0	1	0
13:68322887_C_G	0	0	0	1	0
13:87410516_A_C	0	0	0	1	0
13:87410516_A_G	0	0	0	1	0
13:87769491_A_T	0	0	0	1	0
13:88027401_C_T	0	0	0	1	0
13:88257162_A_T	0	0	0	1	0
14:22815950_A_G	0	1	0	0	0
14:22967324_G_T	0	1	0	0	0
14:22972615_C_G	0	1	0	0	0
14:23382345_C_T	0	1	0	0	0
14:23755607_A_G	0	0	0	1	0
14:24673537_G_T	0	0	0	1	0
14:25227822_T_C	0	0	0	1	0
14:35275615_C_A	0	1	0	0	0
14:36052290_G_A	0	1	0	0	0
14:36328273_G_C	0	1	0	0	0
14:36442667_C_G	0	0	1	0	0
14:36573730_C_A	0	0	1	0	0
14:36573730_C_T	0	0	1	0	0
14:36855888_T_G	0	0	1	0	0
14:37034828_G_A	0	0	1	0	0
14:37034828_G_T	0	0	1	0	0
14:39225303_A_G	0	0	0	1	0
14:39225303_A_T	0	0	0	1	0
14:50557762_A_C	0	0	0	1	0
14:50557762_A_G	0	0	0	1	0
14:55518903_C_T	0	1	0	0	0
14:56994234_C_A	0	1	0	0	0
14:57317013_G_A	0	1	0	0	0
14:57317013_G_T	0	1	0	0	0
14:57323912_C_A	0	1	0	0	0
14:57394003_T_G	0	1	0	0	0
14:57413241_G_A	0	1	0	0	0
14:57447933_T_A	0	1	0	0	0
14:57447933_T_C	0	1	0	0	0
14:57453473_T_C	0	1	0	0	0
14:57453473_T_G	0	1	0	0	0
14:57517066_C_A	0	1	0	0	0
14:57517066_C_T	0	1	0	0	0
14:57675185_C_T	0	1	0	0	0
14:58099575_T_G	0	1	0	0	0
14:59135423_A_C	0	0	0	1	0
14:59228527_G_T	0	0	0	1	0
14:59486717_T_G	0	0	0	1	0
14:59487837_A_T	0	0	0	1	0
14:59551833_C_T	0	0	0	1	0
14:59951458_T_C	0	0	0	1	0
14:59973329_T_A	0	0	0	1	0
14:59973329_T_G	0	0	0	1	0
14:60019286_C_T	0	0	0	1	0
14:61048717_G_T	0	1	0	0	0
14:63065924_T_G	0	1	0	0	0
14:63789238_G_C	0	1	0	0	0
14:63889403_G_C	0	1	0	0	0
14:63907432_G_T	0	1	0	0	0
14:63916159_T_A	0	1	0	0	0
14:63916159_T_C	0	1	0	0	0
14:63931197_A_T	0	1	0	0	0
14:65048442_G_T	0	0	0	1	0
14:65114093_T_G	0	0	0	1	0
14:65259621_C_A	0	0	0	1	0
14:65354085_A_T	0	0	0	1	0
14:66010319_C_T	0	0	0	1	0
14:66333015_A_T	0	0	0	1	0
14:66335041_A_T	0	0	0	1	0
14:66845154_T_A	0	0	1	0	0
14:67086017_G_C	0	0	1	0	0
14:67086017_G_T	0	0	1	0	0
14:67126282_G_A	0	0	1	0	0
14:67134828_A_T	0	0	1	0	0
14:67272833_C_A	0	0	1	0	0
14:67440243_A_C	0	0	1	0	0
14:67494188_C_G	0	0	1	0	0
14:69355492_G_A	0	0	0	1	0
14:69355492_G_C	0	0	0	1	0
14:69406020_C_A	0	0	0	1	0
14:69406020_C_T	0	0	0	1	0
14:70232959_G_T	0	0	0	1	0
14:70358351_C_G	0	0	0	1	0
14:72881673_G_A	0	0	0	1	0
14:73386192_A_C	0	0	0	1	0
14:73727509_T_C	0	0	0	1	0
14:73727509_T_G	0	0	0	1	0
14:73730290_C_A	0	0	0	1	0
14:73884047_C_T	0	0	0	1	0
14:74079486_A_C	0	0	0	1	0
14:74079486_A_G	0	0	0	1	0
14:74155766_G_T	0	0	0	1	0
14:74235409_G_A	0	0	0	1	0
14:74235409_G_C	0	0	0	1	0
14:74319455_G_A	0	0	0	1	0
14:74331687_G_A	0	0	0	1	0
14:74331687_G_T	0	0	0	1	0
14:74424265_T_C	0	0	0	1	0
14:74432118_G_C	0	0	0	1	0
14:74475142_A_G	0	0	0	1	0
14:74551526_C_A	0	0	0	1	0
14:74756539_A_G	0	0	0	1	0
14:76102665_G_A	0	0	0	1	0
14:76102665_G_C	0	0	0	1	0
14:85321241_T_A	0	0	0	1	0
14:85717694_C_T	0	0	0	1	0
14:86079333_T_A	0	0	0	1	0
14:86079333_T_G	0	0	0	1	0
14:86123765_A_C	0	0	0	1	0
14:86123765_A_T	0	0	0	1	0
14:86905644_A_C	0	0	0	1	0
14:92446688_T_A	0	0	0	1	0
14:92839141_G_C	0	0	0	1	0
14:92852059_C_A	0	0	0	1	0
14:92994027_G_A	0	0	0	1	0
14:93160557_G_A	0	0	0	1	0
14:93438765_G_C	0	0	0	1	0
15:25331131_T_C	0	0	0	1	0
15:31382136_G_T	0	0	0	1	0
15:31396988_T_A	0	0	0	1	0
15:31626883_G_A	1	0	0	0	0
15:38143146_T_C	0	0	0	0	1
15:38811796_C_G	0	0	0	0	1
15:38811796_C_T	0	0	0	0	1
15:40698960_T_G	0	0	0	1	0
15:40851755_A_G	0	0	0	1	0
15:40851755_A_T	0	0	0	1	0
15:41010542_C_A	0	0	0	1	0
15:41109371_G_A	0	0	0	1	0
15:41109371_G_T	0	0	0	1	0
15:41259910_A_G	0	0	0	1	0
15:41507468_C_A	0	0	0	1	0
15:41712791_C_T	0	0	0	1	0
15:41777532_G_C	0	0	0	1	0
15:42680301_T_A	0	0	0	1	0
15:45016686_C_A	1	0	0	0	0
15:45066243_G_A	1	0	0	0	0
15:45646876_C_G	1	0	0	0	0
15:45742278_C_A	1	0	0	0	0
15:45742278_C_T	1	0	0	0	0
15:45808909_A_G	1	0	0	0	0
15:45934921_A_C	1	0	0	0	0
15:46198094_A_G	1	0	0	0	0
15:49451375_C_A	0	0	1	0	0
15:49451375_C_T	0	0	1	0	0
15:49812847_C_G	0	0	1	0	0
15:49812847_C_T	0	0	1	0	0
15:50513324_G_A	0	0	0	1	0
15:53675223_T_C	0	0	0	1	0
15:54284720_C_A	0	0	0	1	0
15:54284720_C_T	0	0	0	1	0
15:54322393_G_C	0	0	0	1	0
15:54425443_G_T	0	0	0	1	0
15:54846720_C_A	0	0	0	1	0
15:54897474_A_C	0	0	0	1	0
15:54897474_A_G	0	0	0	1	0
15:54995102_G_T	0	0	0	1	0
15:55053721_C_A	0	0	0	1	0
15:55062999_T_C	0	0	0	1	0
15:55262364_G_T	0	0	0	1	0
15:55275111_C_T	0	0	0	1	0
15:55353092_C_A	0	0	0	1	0
15:55549988_C_A	0	0	0	1	0
15:55767519_G_A	0	0	0	1	0
15:55818908_C_G	0	0	0	1	0
15:56113515_G_C	0	0	0	1	0
15:56172302_C_G	0	0	0	1	0
15:56234521_T_C	0	0	0	1	0
15:56343186_C_A	0	0	0	1	0
15:58024714_G_A	0	0	0	1	0
15:58046066_G_C	0	0	0	1	0
15:58547457_T_G	0	0	0	1	0
15:58588231_G_A	0	0	0	1	0
15:58819551_C_A	0	0	0	1	0
15:58819551_C_G	0	0	0	1	0
15:58855169_G_A	0	0	0	1	0
15:58855169_G_T	0	0	0	1	0
15:59311162_G_T	0	0	0	1	0
15:59490160_G_A	0	0	0	1	0
15:59677269_C_A	0	0	0	1	0
15:59681481_C_G	0	0	0	1	0
15:59743226_T_C	0	0	0	1	0
15:59743226_T_G	0	0	0	1	0
15:59800784_C_G	0	0	0	1	0
15:66260204_C_G	0	0	0	1	0
15:67284622_C_G	0	0	0	1	0
15:68134552_G_A	0	1	0	0	0
15:68186932_G_A	0	0	0	1	0
15:72366068_A_G	0	0	1	0	0
15:73244207_G_T	0	0	0	1	0
15:74157043_C_T	0	0	1	0	0
15:74657093_G_A	0	0	1	0	0
15:75172439_C_T	0	0	0	0	1
15:76713117_C_G	0	1	0	0	0
15:79027761_C_A	1	0	0	0	0
15:79080402_C_G	1	0	0	0	0
15:80971623_T_A	0	0	0	1	0
15:81060119_G_A	0	0	0	1	0
15:81060119_G_T	0	0	0	1	0
15:81163924_G_T	0	0	0	1	0
15:81280489_T_C	0	0	0	1	0
15:81445030_A_G	0	0	0	1	0
15:81749873_A_T	0	0	0	1	0
15:83578260_G_A	0	0	0	1	0
15:83689914_T_G	0	0	0	1	0
15:84115764_G_C	0	0	0	1	0
15:84115764_G_T	0	0	0	1	0
15:87527875_G_A	0	0	0	1	0
15:87527875_G_C	0	0	0	1	0
15:87613895_G_A	0	0	0	1	0
15:87726520_G_T	0	0	0	1	0
15:88149858_G_A	0	0	0	1	0
15:88154557_C_T	0	0	0	1	0
15:88412636_C_G	0	0	0	1	0
15:88910616_C_G	0	0	0	1	0
15:89380560_T_A	0	0	0	1	0
15:89878377_A_C	0	0	0	1	0
15:89878377_A_T	0	0	0	1	0
15:90315707_A_C	0	0	0	1	0
15:90736023_A_G	0	0	0	1	0
15:90792760_T_G	0	0	0	1	0
15:91339907_C_A	0	0	0	1	0
15:91705989_G_C	0	0	0	1	0
16:13048362_G_C	0	0	0	1	0
16:13136392_G_C	0	0	0	1	0
16:13266527_C_A	0	0	0	1	0
16:14638704_C_A	0	0	0	1	0
16:14638704_C_G	0	0	0	1	0
16:18267339_T_C	0	0	0	1	0
16:18267339_T_G	0	0	0	1	0
16:19043183_C_A	0	0	0	1	0
16:19043183_C_T	0	0	0	1	0
16:19106617_T_G	0	0	0	1	0
16:19128995_C_A	0	0	0	1	0
16:19128995_C_G	0	0	0	1	0
16:19256519_T_C	0	0	0	1	0
16:19303504_G_T	0	0	0	1	0
16:19318597_C_T	0	0	0	1	0
16:19378299_G_A	0	0	0	1	0
16:19467042_C_T	0	0	0	1	0
16:20080771_A_C	0	0	0	1	0
16:20261402_T_C	0	0	0	1	0
16:20286312_G_C	0	0	0	1	0
16:20286312_G_T	0	0	0	1	0
16:27501189_C_T	0	0	0	1	0
16:28047905_C_G	0	0	0	1	0
16:29825022_C_T	0	0	0	1	0
16:48068200_C_A	0	0	0	1	0
16:48068200_C_G	0	0	0	1	0
16:48318776_T_G	0	0	0	1	0
16:55435206_A_C	1	0	0	0	0
16:55435206_A_G	1	0	0	0	0
16:55740154_A_G	0	1	0	0	0
16:55740154_A_T	0	1	0	0	0
16:57428053_C_A	0	0	0	1	0
16:57428053_C_T	0	0	0	1	0
16:58745417_T_C	0	0	0	1	0
16:59055914_T_C	0	0	0	1	0
16:59055914_T_G	0	0	0	1	0
16:59396042_A_C	0	0	0	1	0
16:59396042_A_G	0	0	0	1	0
16:60709965_A_C	0	0	0	1	0
16:60709965_A_T	0	0	0	1	0
16:62004512_C_A	0	0	0	1	0
16:64186716_A_G	0	0	0	1	0
16:64662522_G_C	0	0	0	1	0
16:65016087_A_C	0	0	0	1	0
16:65689888_G_A	0	0	0	1	0
16:65829510_C_T	0	0	0	1	0
16:65887697_T_A	0	0	0	1	0
16:65887697_T_C	0	0	0	1	0
16:65977720_G_T	0	0	0	1	0
16:66154700_G_T	0	0	0	1	0
16:66398641_C_T	0	0	0	1	0
16:66653965_T_G	0	0	0	1	0
16:66946073_G_A	0	0	0	1	0
16:75269325_C_T	0	0	1	0	0
16:81865101_A_G	0	0	1	0	0
16:82319653_A_C	0	0	1	0	0
16:82653535_G_T	0	0	1	0	0
16:82663839_C_G	0	0	1	0	0
16:82663839_C_T	0	0	1	0	0
16:82692929_T_C	0	0	1	0	0
16:82745208_C_T	0	0	1	0	0
16:82747174_G_A	0	0	1	0	0
16:82747174_G_T	0	0	1	0	0
16:82751955_C_T	0	0	1	0	0
16:82844603_C_A	0	0	1	0	0
16:82982972_C_T	0	0	1	0	0
16:83056073_C_G	0	0	1	0	0
16:83056073_C_T	0	0	1	0	0
16:83082009_G_A	0	0	1	0	0
16:83083660_G_T	0	0	1	0	0
16:83117738_C_T	0	0	1	0	0
16:83139258_T_C	0	0	1	0	0
16:83304230_T_C	0	0	1	0	0
16:83304230_T_G	0	0	1	0	0
16:83351127_C_A	0	0	1	0	0
16:83351127_C_T	0	0	1	0	0
16:83481793_A_G	0	0	1	0	0
16:83481793_A_T	0	0	1	0	0
16:83573965_G_A	0	0	1	0	0
16:83709295_G_C	0	0	1	0	0
16:83784709_G_A	0	0	1	0	0
16:83832304_C_A	0	0	1	0	0
16:83832304_C_G	0	0	1	0	0
16:83850192_C_T	0	0	1	0	0
16:84004653_C_T	0	0	0	1	0
16:84014778_C_A	0	0	0	1	0
16:84014778_C_T	0	0	0	1	0
16:84034552_G_A	0	0	0	1	0
16:84034552_G_C	0	0	0	1	0
16:84193708_C_G	0	0	0	1	0
16:84193708_C_T	0	0	0	1	0
16:84859107_G_A	0	0	0	1	0
16:84911498_A_C	0	0	0	1	0
16:88909376_C_T	0	0	1	0	0
16:89265101_C_A	0	0	1	0	0
16:89265101_C_T	0	0	1	0	0
16:89293291_G_A	0	0	1	0	0
16:89686693_G_A	0	0	1	0	0
16:89696217_C_T	0	0	1	0	0
17:11253935_A_G	0	0	0	1	0
17:11253935_A_T	0	0	0	1	0
17:11317061_A_G	0	0	0	1	0
17:11317061_A_T	0	0	0	1	0
17:12670343_G_C	0	0	0	1	0
17:12860639_G_A	0	0	0	1	0
17:12860639_G_T	0	0	0	1	0
17:12907128_A_C	0	0	0	1	0
17:12972450_C_A	0	0	0	1	0
17:13386692_G_A	0	0	0	1	0
17:13778466_T_A	0	0	0	1	0
17:15789534_A_C	0	0	0	1	0
17:17397409_C_A	1	0	0	0	0
17:18230380_T_C	0	0	0	1	0
17:18230380_T_G	0	0	0	1	0
17:18816740_G_A	0	0	0	1	0
17:18816740_G_T	0	0	0	1	0
17:20204389_C_G	0	0	0	0	1
17:20204389_C_T	0	0	0	0	1
17:21092488_G_A	0	0	0	0	1
17:26043721_C_G	0	0	0	1	0
17:26043721_C_T	0	0	0	1	0
17:36278203_C_G	0	0	0	1	0
17:37177365_C_T	0	0	0	1	0
17:38126395_G_T	0	0	0	1	0
17:39880573_G_A	0	0	1	0	0
17:39880573_G_C	0	0	1	0	0
17:42002022_G_A	0	0	0	1	0
17:42002022_G_T	0	0	0	1	0
17:42240613_C_T	0	0	0	1	0
17:42824402_C_A	0	0	0	1	0
17:42926773_G_T	0	0	0	1	0
17:44949763_C_A	0	1	0	0	0
17:44949763_C_G	0	1	0	0	0
17:44974361_G_C	0	1	0	0	0
17:55085363_A_T	0	0	0	1	0
17:57507122_A_G	0	0	0	1	0
17:58434673_G_C	0	0	0	1	0
17:65023777_A_G	0	0	0	1	0
17:65034605_C_A	0	0	0	1	0
17:66164919_G_C	0	0	0	1	0
17:66489803_C_A	0	0	0	1	0
17:67775726_C_A	0	0	0	0	1
17:74024938_A_C	0	0	0	1	0
17:74024938_A_T	0	0	0	1	0
17:74467164_C_T	0	0	0	0	1
17:75142795_A_C	0	0	0	1	0
17:75414862_T_C	0	0	0	1	0
17:75933117_G_T	0	0	0	1	0
17:76130947_G_T	0	0	0	1	0
17:76769487_G_A	0	0	0	1	0
17:78098393_G_A	0	0	0	1	0
17:78098393_G_T	0	0	0	1	0
17:78401008_C_A	0	0	0	1	0
17:78716566_G_C	0	0	0	1	0
17:79235214_C_G	0	0	0	1	0
18:46382559_G_A	0	0	0	1	0
18:46473734_G_C	0	0	0	1	0
18:46473734_G_T	0	0	0	1	0
18:47223911_G_T	0	0	0	1	0
18:70011111_C_T	0	0	0	1	0
18:70533463_C_A	0	0	0	1	0
19:13890796_G_A	0	0	0	1	0
19:14607389_A_C	0	0	0	1	0
19:14607389_A_G	0	0	0	1	0
19:19387743_A_C	0	0	1	0	0
19:19602873_G_A	0	0	1	0	0
19:19602873_G_T	0	0	1	0	0
19:36745760_G_A	0	0	0	1	0
19:37487873_C_A	0	0	0	1	0
19:37487873_C_T	0	0	0	1	0
19:38270163_A_C	0	0	0	1	0
19:38474127_C_T	0	0	0	1	0
19:38875072_G_A	0	0	0	1	0
19:39527625_A_G	0	0	0	1	0
19:42107792_A_C	0	1	0	0	0
19:42489516_A_C	0	0	0	1	0
19:45589539_A_C	0	0	1	0	0
19:49038756_G_T	1	0	0	0	0
19:50427995_G_C	0	0	0	1	0
19:51322790_C_A	0	0	0	1	0
19:54545274_G_A	0	0	0	1	0
19:54545274_G_T	0	0	0	1	0
19:54614642_C_A	0	0	0	1	0
19:54936106_G_A	0	0	0	1	0
19:54936106_G_C	0	0	0	1	0
19:55156952_G_A	0	0	0	0	1
19:55343606_G_A	0	0	1	0	0
19:55343606_G_C	0	0	1	0	0
19:55857679_C_T	0	0	0	1	0
19:56296555_G_T	1	0	0	0	0
19:58937637_G_A	0	0	0	1	0
2:102456883_G_T	0	0	0	1	0
2:119931656_C_A	0	0	0	1	0
2:120438515_G_C	0	0	0	1	0
2:121081135_C_T	0	0	0	1	0
2:121844723_C_A	0	1	0	0	0
2:122380664_T_C	0	1	0	0	0
2:127852021_G_C	0	0	0	1	0
2:127868278_G_T	0	0	0	1	0
2:132719715_T_C	1	0	0	0	0
2:133380923_G_T	1	0	0	0	0
2:134271218_T_A	1	0	0	0	0
2:134271218_T_C	1	0	0	0	0
2:150008521_C_G	1	0	0	0	0
2:150008521_C_T	1	0	0	0	0
2:150206069_C_G	1	0	0	0	0
2:150393139_C_A	1	0	0	0	0
2:156119864_T_A	0	1	0	0	0
2:156119864_T_C	0	1	0	0	0
2:157129492_C_A	0	1	0	0	0
2:157479020_G_A	0	1	0	0	0
2:157610166_C_T	0	1	0	0	0
2:157753382_G_A	0	1	0	0	0
2:157856822_C_A	0	1	0	0	0
2:158141092_G_T	0	1	0	0	0
2:159940816_C_G	0	0	0	1	0
2:160011981_C_A	0	0	0	1	0
2:160011981_C_T	0	0	0	1	0
2:162457503_G_T	0	0	1	0	0
2:166973004_G_C	0	1	0	0	0
2:199088530_A_C	0	0	1	0	0
2:199088530_A_G	0	0	1	0	0
2:199312156_G_T	0	0	1	0	0
2:202195311_G_A	0	0	1	0	0
2:202961342_G_T	0	0	0	1	0
2:203418726_G_A	0	0	0	1	0
2:206559182_T_C	0	0	0	1	0
2:206575368_G_A	0	0	0	1	0
2:206575368_G_C	0	0	0	1	0
2:220136351_G_A	0	1	0	0	0
2:220136351_G_C	0	1	0	0	0
2:222003920_C_A	0	0	0	1	0
2:222037571_T_G	0	0	0	1	0
2:222441270_C_T	0	0	0	1	0
2:222681397_T_A	0	0	0	1	0
2:225343208_G_A	0	0	0	1	0
2:225815177_C_A	0	0	0	1	0
2:225942444_C_G	0	0	0	1	0
2:226465618_C_A	0	0	0	1	0
2:226665260_A_C	0	0	0	1	0
2:226665260_A_G	0	0	0	1	0
2:226988137_G_A	0	0	0	1	0
2:226988137_G_T	0	0	0	1	0
2:227068080_A_C	0	0	0	1	0
2:231904412_T_C	0	0	0	0	1
2:231904412_T_G	0	0	0	0	1
2:232773976_G_A	1	0	0	0	0
2:232773976_G_C	1	0	0	0	0
2:233357478_C_T	1	0	0	0	0
2:233822966_C_T	0	0	0	1	0
2:234135194_A_C	0	0	0	1	0
2:234168790_G_A	0	0	0	1	0
2:234182025_C_T	0	0	0	1	0
2:234304418_G_T	0	0	0	1	0
2:234834365_G_C	0	0	0	1	0
2:234834634_G_T	0	0	0	1	0
2:237058144_T_C	0	1	0	0	0
2:238483475_T_C	0	0	0	1	0
2:239165534_C_A	0	0	0	1	0
2:241808314_C_T	0	0	0	1	0
2:241838504_G_T	0	0	0	1	0
2:242808722_G_A	0	0	0	1	0
20:14172761_G_T	0	0	0	1	0
20:15020181_A_G	0	0	0	1	0
20:15020181_A_T	0	0	0	1	0
20:15122605_C_A	0	0	0	1	0
20:15603872_A_G	0	0	0	1	0
20:15797149_C_T	0	0	0	1	0
20:15798157_A_C	0	0	0	1	0
20:16733257_A_C	0	0	0	1	0
20:18253318_T_A	0	1	0	0	0
20:18253318_T_G	0	1	0	0	0
20:20859518_T_G	0	1	0	0	0
20:22666888_C_T	0	1	0	0	0
20:23593821_C_G	0	0	0	1	0
20:24023601_C_G	0	0	0	1	0
20:24459133_G_A	0	0	0	1	0
20:24459133_G_T	0	0	0	1	0
20:24545732_C_T	0	0	0	1	0
20:24878525_C_T	0	0	0	1	0
20:24889007_C_A	0	0	0	1	0
20:24892013_G_A	0	0	0	1	0
20:24892013_G_C	0	0	0	1	0
20:24940584_C_A	0	0	0	1	0
20:24940584_C_G	0	0	0	1	0
20:25261490_A_G	0	0	0	1	0
20:25482864_C_T	0	0	0	1	0
20:25983284_C_A	0	0	0	1	0
20:25983284_C_T	0	0	0	1	0
20:26080988_A_T	0	0	0	1	0
20:30796103_T_C	0	0	0	1	0
20:30796103_T_G	0	0	0	1	0
20:32531113_T_A	0	0	0	1	0
20:32531113_T_G	0	0	0	1	0
20:32648075_G_C	0	0	0	1	0
20:33425812_G_C	0	0	0	1	0
20:33425812_G_T	0	0	0	1	0
20:33756830_A_C	0	0	0	1	0
20:33756830_A_T	0	0	0	1	0
20:33761837_C_A	0	0	0	1	0
20:33761837_C_G	0	0	0	1	0
20:33829406_C_G	0	0	0	1	0
20:39567297_G_A	0	0	1	0	0
20:39870578_C_A	0	0	1	0	0
20:39870578_C_G	0	0	1	0	0
20:39882381_A_C	0	0	1	0	0
20:62563648_C_A	0	0	1	0	0
21:30948745_A_G	0	0	0	1	0
21:30948745_A_T	0	0	0	1	0
21:31263608_G_A	0	0	0	1	0
21:31263608_G_T	0	0	0	1	0
21:31266406_C_A	0	0	0	1	0
21:31266406_C_T	0	0	0	1	0
21:31340726_T_C	0	0	0	1	0
21:32791256_C_T	0	1	0	0	0
21:34809049_T_A	0	0	0	1	0
21:41382790_T_G	0	0	0	1	0
21:41672652_G_A	0	0	0	1	0
21:42132828_C_A	0	0	0	1	0
21:42132828_C_T	0	0	0	1	0
21:42504709_T_G	0	0	0	1	0
21:46306138_G_T	0	1	0	0	0
21:46348700_T_A	0	1	0	0	0
21:46655638_G_A	0	1	0	0	0
21:46655638_G_T	0	1	0	0	0
22:20144763_T_A	0	0	0	1	0
22:20144763_T_C	0	0	0	1	0
22:20227955_C_G	0	0	0	1	0
22:20227955_C_T	0	0	0	1	0
22:20276948_C_A	0	0	0	1	0
22:20276948_C_T	0	0	0	1	0
22:24339148_G_C	0	0	0	0	1
22:30685495_G_A	0	0	0	1	0
22:31843567_G_C	0	0	0	1	0
22:31967775_A_G	0	0	0	1	0
22:31967775_A_T	0	0	0	1	0
22:32082154_C_T	0	0	0	1	0
22:36918230_C_A	0	0	0	1	0
22:36918230_C_G	0	0	0	1	0
22:37061397_C_G	0	0	0	1	0
22:38504372_T_C	0	0	0	1	0
22:39286208_A_C	0	0	0	1	0
22:39286208_A_T	0	0	0	1	0
22:42548094_A_G	0	0	0	0	1
22:43322578_C_T	0	0	0	1	0
22:43559480_C_T	1	0	0	0	0
22:46301024_G_A	0	1	0	0	0
22:46656246_T_G	1	0	0	0	0
22:47532487_C_A	1	0	0	0	0
22:50957462_C_T	0	0	0	1	0
22:51041570_C_G	0	0	0	1	0
3:100759067_C_T	0	0	0	1	0
3:105432459_C_A	0	0	0	1	0
3:105432459_C_T	0	0	0	1	0
3:105913278_G_C	0	0	0	1	0
3:106168369_G_A	0	0	0	1	0
3:115082129_C_A	0	0	1	0	0
3:115082129_C_G	0	0	1	0	0
3:116058000_C_T	0	0	1	0	0
3:118200703_C_T	0	0	0	1	0
3:118255742_G_A	0	0	0	1	0
3:118716377_C_A	0	0	0	1	0
3:118716377_C_G	0	0	0	1	0
3:118801647_G_A	0	0	0	1	0
3:118801647_G_C	0	0	0	1	0
3:122209458_C_A	0	0	0	1	0
3:126056772_C_T	0	0	0	1	0
3:126466050_G_A	0	0	0	1	0
3:126868324_G_A	0	0	0	1	0
3:126983124_G_T	0	0	0	1	0
3:128135639_G_C	0	0	1	0	0
3:128198174_C_G	0	0	1	0	0
3:128198174_C_T	0	0	1	0	0
3:130953243_C_A	0	0	0	1	0
3:132532398_C_A	0	0	0	1	0
3:134647665_G_A	0	0	0	1	0
3:135807609_G_A	0	1	0	0	0
3:135807609_G_T	0	1	0	0	0
3:139563502_C_T	0	0	0	1	0
3:139747956_T_A	0	0	0	1	0
3:139747956_T_G	0	0	0	1	0
3:140762499_C_T	0	0	0	1	0
3:149405018_G_T	0	0	0	1	0
3:149737355_C_T	0	0	0	1	0
3:149842797_A_C	0	0	0	1	0
3:150064379_G_C	0	0	0	1	0
3:153052507_C_A	0	0	0	1	0
3:182404369_C_A	0	1	0	0	0
3:183842072_T_C	0	0	0	0	1
3:187054180_C_T	0	0	1	0	0
3:189462198_G_T	0	0	1	0	0
3:189492140_A_G	0	0	0	1	0
3:196325459_C_T	0	0	0	1	0
4:104683461_G_C	0	1	0	0	0
4:104683461_G_T	0	1	0	0	0
4:113465766_G_T	0	1	0	0	0
4:119091522_G_A	0	0	0	1	0
4:119091522_G_T	0	0	0	1	0
4:119665345_T_C	0	0	0	1	0
4:119946706_G_T	0	0	0	1	0
4:124077970_T_G	0	0	0	1	0
4:129020666_G_T	0	0	0	1	0
4:138733495_G_A	0	0	0	1	0
4:138748251_T_C	0	0	0	1	0
4:154068676_G_T	0	1	0	0	0
4:154949757_T_A	0	1	0	0	0
4:154949757_T_C	0	1	0	0	0
4:154970397_G_A	0	1	0	0	0
4:154970397_G_T	0	1	0	0	0
4:155040416_G_T	0	1	0	0	0
4:155201101_C_T	0	1	0	0	0
4:155219318_C_G	0	1	0	0	0
4:155219318_C_T	0	1	0	0	0
4:155518557_C_A	0	1	0	0	0
4:158037148_C_G	0	0	1	0	0
4:158037148_C_T	0	0	1	0	0
4:176910149_T_C	0	0	0	1	0
4:177253164_A_G	0	0	0	1	0
5:107004210_G_C	0	0	1	0	0
5:107004210_G_T	0	0	1	0	0
5:108863181_T_C	0	0	0	1	0
5:109565265_G_C	0	0	0	1	0
5:121449071_T_G	0	1	0	0	0
5:131621731_C_A	1	0	0	0	0
5:145082299_C_G	0	1	0	0	0
5:146945175_A_G	1	0	0	0	0
5:150007278_T_G	0	0	0	1	0
5:150843487_G_T	0	0	0	1	0
5:171607189_C_G	0	0	0	0	1
5:172154262_G_A	0	0	0	0	1
5:172154262_G_C	0	0	0	0	1
5:173626120_C_A	0	0	0	1	0
5:173626120_C_T	0	0	0	1	0
5:175319561_T_G	0	0	0	1	0
5:177070559_G_A	0	0	0	1	0
5:177070559_G_T	0	0	0	1	0
5:177524082_T_C	0	0	0	1	0
5:177820119_G_A	0	0	0	1	0
5:179619400_A_C	0	1	0	0	0
5:179619400_A_T	0	1	0	0	0
5:179812393_G_T	0	0	0	1	0
6:100896243_A_G	0	0	1	0	0
6:101918483_C_T	0	0	0	1	0
6:102035530_T_G	0	0	0	1	0
6:102652840_C_A	0	0	0	1	0
6:102850636_T_G	0	0	0	1	0
6:110729200_C_A	0	0	0	1	0
6:110729200_C_T	0	0	0	1	0
6:111300681_T_C	0	0	0	1	0
6:111300681_T_G	0	0	0	1	0
6:112308562_A_G	1	0	0	0	0
6:112308562_A_T	1	0	0	0	0
6:113576192_C_T	1	0	0	0	0
6:113598436_T_C	1	0	0	0	0
6:113902361_C_A	1	0	0	0	0
6:117685069_C_T	0	0	0	1	0
6:121655392_A_G	0	0	0	1	0
6:121655617_G_A	0	0	0	1	0
6:121742161_G_A	0	0	0	1	0
6:121742161_G_C	0	0	0	1	0
6:122372119_C_A	0	0	0	1	0
6:122372119_C_T	0	0	0	1	0
6:122393642_C_A	0	0	0	1	0
6:122682327_C_A	0	0	0	1	0
6:129319197_G_A	1	0	0	0	0
6:129479522_G_A	1	0	0	0	0
6:129513448_C_T	1	0	0	0	0
6:129722453_C_A	1	0	0	0	0
6:133185588_C_T	0	0	0	0	1
6:149504764_G_A	0	0	0	1	0
6:149731794_A_T	0	0	0	1	0
6:149928791_C_G	0	0	0	1	0
6:149928791_C_T	0	0	0	1	0
6:150219326_G_A	0	0	0	1	0
6:150348434_C_T	0	0	0	1	0
6:150402185_A_C	0	0	0	1	0
6:153877379_G_A	1	0	0	0	0
6:154585206_C_T	1	0	0	0	0
6:154807270_C_T	1	0	0	0	0
6:159526387_C_T	1	0	0	0	0
6:161067949_C_A	0	0	0	1	0
6:161132485_A_T	0	0	0	1	0
6:165409830_G_T	0	0	0	1	0
6:166069402_A_C	0	0	0	1	0
6:166156897_G_A	0	0	0	1	0
6:166227100_G_A	0	0	0	1	0
6:166227100_G_T	0	0	0	1	0
6:166490544_G_C	0	0	0	1	0
6:167244392_C_T	0	0	0	1	0
6:167717063_G_T	0	0	0	1	0
7:100724514_T_G	1	0	0	0	0
7:100766709_C_T	1	0	0	0	0
7:101010640_G_T	1	0	0	0	0
7:103217219_A_C	0	0	0	1	0
7:103217219_A_T	0	0	0	1	0
7:103221152_C_T	0	0	0	1	0
7:103261645_T_G	0	0	0	1	0
7:103395625_G_A	0	0	0	1	0
7:103541132_C_T	0	0	0	1	0
7:103878225_T_A	0	0	0	1	0
7:104296889_C_T	0	0	0	1	0
7:112067629_C_T	0	0	0	1	0
7:112149860_G_A	0	0	0	1	0
7:116154831_G_T	0	1	0	0	0
7:116203323_C_A	0	1	0	0	0
7:117003539_T_A	0	1	0	0	0
7:117003539_T_C	0	1	0	0	0
7:123599483_G_T	0	1	0	0	0
7:123988581_T_G	0	1	0	0	0
7:124154655_C_A	0	1	0	0	0
7:124395006_G_C	0	1	0	0	0
7:124875607_G_T	0	1	0	0	0
7:125099091_C_T	0	1	0	0	0
7:125909903_G_A	0	0	0	1	0
7:125909903_G_C	0	0	0	1	0
7:126122273_C_T	0	0	0	1	0
7:126278867_C_T	0	0	0	1	0
7:126292411_C_G	0	0	0	1	0
7:126636130_G_T	0	0	0	1	0
7:130740362_C_G	0	0	1	0	0
7:130745988_C_A	0	0	1	0	0
7:130745988_C_T	0	0	1	0	0
7:136648274_G_A	1	0	0	0	0
7:136648274_G_T	1	0	0	0	0
7:136699380_G_C	1	0	0	0	0
7:136699380_G_T	1	0	0	0	0
7:136705151_A_G	1	0	0	0	0
7:143115728_G_A	0	0	0	1	0
7:150702781_C_A	0	0	0	1	0
7:150797581_G_A	0	0	0	1	0
7:154441511_C_A	0	1	0	0	0
7:154879939_T_C	0	0	0	0	1
7:155321076_T_C	0	1	0	0	0
7:155321076_T_G	0	1	0	0	0
7:156258568_G_T	0	1	0	0	0
8:101934971_T_C	0	0	0	1	0
8:108854854_T_A	0	1	0	0	0
8:108890004_T_C	0	1	0	0	0
8:108890004_T_G	0	1	0	0	0
8:109401231_C_A	0	1	0	0	0
8:109401231_C_T	0	1	0	0	0
8:109862566_C_T	0	1	0	0	0
8:118685049_C_A	0	0	0	1	0
8:118687689_G_T	0	0	0	1	0
8:118831856_C_A	0	0	0	1	0
8:119019138_G_T	0	0	0	1	0
8:119110811_T_C	0	0	0	1	0
8:133368197_T_C	1	0	0	0	0
8:133368197_T_G	1	0	0	0	0
8:133516501_A_C	1	0	0	0	0
8:133516501_A_G	1	0	0	0	0
8:142141978_G_C	0	0	0	1	0
8:143901148_G_A	1	0	0	0	0
8:143901148_G_T	1	0	0	0	0
8:145011204_A_G	0	0	0	1	0
8:145012777_C_G	0	0	0	1	0
8:145756449_C_T	0	0	0	1	0
8:146270321_C_T	0	0	0	1	0
9:110965171_C_G	0	0	0	1	0
9:111360801_T_G	0	0	0	1	0
9:112087801_A_G	0	0	0	1	0
9:113450196_A_C	1	0	0	0	0
9:116894467_C_T	0	0	0	1	0
9:117808721_C_T	0	0	0	1	0
9:117832975_G_A	0	0	0	1	0
9:117832975_G_T	0	0	0	1	0
9:118137779_T_G	0	0	0	1	0
9:121262541_G_A	0	0	0	1	0
9:121281829_C_G	0	0	0	1	0
9:121972909_G_C	0	0	0	1	0
9:122610445_G_A	0	0	0	1	0
9:124085562_A_C	0	0	1	0	0
9:124091785_G_A	0	0	0	0	1
9:124216390_G_C	0	0	0	0	1
9:127842051_A_C	0	0	0	1	0
9:129442383_G_T	0	1	0	0	0
9:132170642_C_T	0	1	0	0	0
9:132537299_C_A	0	1	0	0	0
9:132584048_C_T	0	1	0	0	0
9:133313959_A_G	0	0	0	1	0
9:133367769_G_C	0	0	0	1	0
9:133390963_T_A	0	0	0	1	0
9:133390963_T_C	0	0	0	1	0
9:133522402_G_C	0	0	0	1	0
9:133963058_C_A	0	0	0	1	0
9:135689810_C_G	0	1	0	0	0
9:137485204_A_G	0	1	0	0	0
9:137485204_A_T	0	1	0	0	0
9:137496945_G_T	0	1	0	0	0
9:139958645_C_A	0	0	0	1	0
9:140247497_A_C	0	0	0	1	0
9:140247497_A_T	0	0	0	1	0
10:101158245_G_T	0	0	0	1	0
10:101257658_T_G	0	0	0	1	0
10:102319918_C_T	0	0	0	1	0
10:105270759_G_T	0	0	0	1	0
10:105711745_A_G	0	0	0	1	0
10:106343569_G_T	0	0	0	1	0
10:106672198_C_T	0	0	0	1	0
10:106730298_C_T	0	0	0	1	0
10:106758034_C_G	0	0	0	1	0
10:106821209_C_G	0	0	0	1	0
10:106821209_C_T	0	0	0	1	0
10:106886834_G_A	0	0	0	1	0
10:106886834_G_T	0	0	0	1	0
10:107037778_G_T	0	0	0	1	0
10:107222690_C_A	0	0	0	1	0
10:120379318_T_C	1	0	0	0	0
10:121268072_G_A	1	0	0	0	0
10:121278255_C_T	1	0	0	0	0
10:125338315_A_T	0	0	0	1	0
10:125358659_G_T	0	0	0	1	0
10:125929186_C_A	0	0	0	1	0
10:128974716_A_C	0	0	0	1	0
10:128974716_A_G	0	0	0	1	0
10:128978679_G_T	0	0	0	1	0
10:129129838_G_C	0	0	0	1	0
10:129143963_T_C	0	0	0	1	0
10:129143963_T_G	0	0	0	1	0
10:129220313_G_A	0	0	0	1	0
10:129246992_C_T	0	0	0	1	0
10:129762622_T_A	0	0	0	1	0
10:132867168_T_C	0	1	0	0	0
10:133793200_C_T	0	1	0	0	0
11:100052289_G_T	0	0	1	0	0
11:107404189_T_A	0	0	0	1	0
11:107530277_A_G	0	0	0	1	0
11:107530277_A_T	0	0	0	1	0
11:107809226_C_T	0	0	0	1	0
11:107860526_C_G	0	0	0	1	0
11:107936884_G_T	0	0	0	1	0
11:111152496_C_G	0	1	0	0	0
11:114148942_C_T	0	0	0	0	1
11:118564178_T_A	0	0	0	1	0
11:118564178_T_C	0	0	0	1	0
11:118994951_A_G	0	0	0	1	0
11:118994951_A_T	0	0	0	1	0
11:119286944_G_T	0	0	0	1	0
11:119296573_C_A	0	0	0	1	0
11:119296573_C_G	0	0	0	1	0
11:119979013_G_A	0	0	0	1	0
11:120740416_G_A	0	0	0	1	0
11:121066124_A_T	0	0	0	1	0
11:122933750_C_A	0	0	1	0	0
11:122933750_C_G	0	0	1	0	0
11:124547114_C_T	0	0	0	1	0
11:124902367_G_T	1	0	0	0	0
11:125556777_C_T	1	0	0	0	0
11:126510257_G_A	1	0	0	0	0
12:102829860_T_C	0	0	0	1	0
12:109957686_C_T	0	0	0	1	0
12:122951100_A_C	0	0	0	1	0
12:122951100_A_G	0	0	0	1	0
12:123339344_A_C	0	0	0	1	0
12:123339344_A_G	0	0	0	1	0
12:123672518_A_G	0	0	0	1	0
12:123683155_A_G	0	0	0	1	0
12:124171610_G_C	0	0	0	1	0
13:106484796_C_A	0	0	0	1	0
13:106509195_T_A	0	0	0	1	0
13:106509195_T_G	0	0	0	1	0
13:106644827_A_T	0	0	0	1	0
13:106831561_G_T	0	0	0	1	0
13:106884502_A_T	0	0	0	1	0
13:106931891_G_A	0	0	0	1	0
13:106931891_G_C	0	0	0	1	0
13:106970683_G_A	0	0	0	1	0
13:106970683_G_T	0	0	0	1	0
13:107162802_G_A	0	0	0	1	0
13:107514967_A_T	0	0	0	1	0
13:107942947_T_G	0	0	0	1	0
14:101651446_G_C	0	1	0	0	0
14:102457817_T_A	0	1	0	0	0
14:102595530_G_T	0	1	0	0	0
9:90835766_C_T:9:90650800_C_G	0	0	0	1	0
10:54818947_A_G:10:54507233_G_T	0	0	0	1	0
11:71159429_G_A:11:71159429_G_A	0	1	0	0	0
12:12478133_T_A:12:12569754_T_C	0	0	0	1	0
12:14278651_G_C:12:14358075_G_T	0	0	0	1	0
13:26939906_T_G:13:26853758_G_T	0	0	0	1	0
2:225942444_C_G:2:225942444_C_G	0	0	0	1	0
2:242808722_G_C:2:242808722_G_C	0	0	0	1	0
22:32915420_A_C:22:33202478_A_G	0	0	0	1	0
3:106168369_G_T:3:106168369_G_T	0	0	0	1	0
5:173908417_T_G:5:174099599_C_T	0	0	0	1	0
17:8824455_G_T:17:8824455_G_T:17:8824455_G_A	1	0	0	0	0
16:19128995_C_G:16:19128995_C_A:16:19128995_C_G	0	0	0	1	0

### Sheet: Table_S4
Table S4. Binomial logistic regression model covariate-adjusted poligenic risk.
PGS subset	beta	standard error	P-value	model r2 (%)	liability r2 (%)
gPGS SCZ	0.77256	0.05226	<2e-16	10.4	6.4
sPGS ACh	0.13131	0.03701	3.9e-04	0.6	0.3
sPGS DA	0.14904	0.03699	5.6e-05	0.7	0.4
sPGS GABA	0.11991	0.037	1.2e-03	0.5	0.3
sPGS Glu	0.29120	0.03829	2.8e-14	2.6	1.5
sPGS 5-HT	0.12526	0.03708	7.3e-04	0.5	0.3

### Sheet: Table_S5
Table S5. Schizophrenia risk in the 10th decile.
PGS subset	P-value	95% confidence interval	odds ratio
gPGS SCZ	4.236e-10***	[2.76, 5.84]	3.99
sPGS ACh	0.125	[0.93, 1.80]	1.29
sPGS DA	0.009**	[1.12, 2.16]	1.55
sPGS GABA	0.006**	[1.14, 2.19]	1.58
sPGS Glu	0.028*	[1.04, 2.01]	1.45
sPGS 5-HT	0.908	[0.74, 1.41]	1.02

### Sheet: Table_S6
Table S6. Homogeneity of population profile distributions across cohorts.
Genetic Profiles	Cohort, n (%)
	CIBERSAM (n = 3,044)		PAFIP (n = 645)
	sPGS with Glu	sPGS with GluLite	sPGS with Glu	sPGS with GluLite
Single High-Risk	1,010 (33.2%)	1,004 (33.0%)	201 (31.1%)	203 (31.5%)
ACh HR	195 (6.4%)	197 (6.5%)	46 (7.1%)	45 (7.0%)
DA HR	204 (6.7%)	203 (6.7%)	39 (6.0%)	40 (6.2%)
GABA HR	204 (6.7%)	209 (6.8%)	43 (6.7%)	45 (7.0%)
Glu HR	204 (6.7%)	195 (6.4%)	34 (5.3%)	33 (5.1%)
5-HT HR	203 (6.7%)	200 (6.6%)	39 (6.0%)	40 (6.2%)
>1 NT High-Risk	237 (7.8%)	241 (7.9%)	54 (8.4%)	53 (8.2%)
Reference	1,797 (59.0%)	1,799 (59.1%)	390 (60.5%)	389 (60.3%)

### Sheet: Table_S7
Table S7. Comparison of sex distribution between High-Risk and the Reference profiles in clinical outcomes.
cohort	clinical outcome	profile1	profile1 males	profile1 females	profile2	profile2 males	profile2 females	chi-square	P-value
CIBERSAM	AAO	Reference	572	281	SCZ HR	147	78	0.238	0.625
					ACh HR	61	37	0.915	0.339
					DA HR	83	43	0.070	0.792
					GABA HR	72	39	0.213	0.644
					Glu HR	71	39	0.277	0.599
					5-HT HR	69	33	0.014	0.905
	PANSS	Reference	176	67	SCZ HR	55	17	0.446	0.504
					ACh HR	26	11	0.074	0.785
					DA HR	25	11	0.139	0.710
					GABA HR	22	8	0.011	0.917
					Glu HR	20	7	0.033	0.856
					5-HT HR	22	7	0.154	0.694
PAFIP	Remission	Reference	116	95	SCZ HR	24	21	0.040	0.841
					ACh HR	16	6	2.556	0.110
					DA HR	13	12	0.080	0.777
					GABA HR	13	12	0.080	0.777
					Glu HR	10	9	0.039	0.844
					5-HT HR	11	9	4.140e-6	0.998
	Response	Reference	116	93	SCZ HR	24	21	0.070	0.791
					ACh HR	16	6	2.411	0.120
					DA HR	13	12	0.111	0.739
					GABA HR	13	12	0.111	0.739
					Glu HR	10	9	0.058	0.810
					5-HT HR	11	9	0.002	0.966

### Sheet: Table_S8
Table S8. Association of clinical outcomes and High-Risk profiles in the CIBERSAM cohort.
clinical outcome	profile1	profile1 individuals	profile1 mean	profile2	profile2 individuals	profile2 mean	95% confidence interval	P-value	FDR
AAO	Reference	853	28.0	SCZ HR	225	28.1	[-1.00, 1.77]	0.708	-
				ACh HR	98	30.2	[-4.66e-5, 4.00]	0.075	0.188
				DA HR	126	26.7	[-2.31, 1.00]	0.268	0.335
				GABA HR	111	29.6	[-0.50, 3.00]	0.155	0.258
				Glu HR	110	25.9	[-3.35, -3.50e-5]	0.042*	0.188
				5-HT HR	102	28.1	[-1.01, 2.00]	0.628	0.628
PANSS Total	Reference	243	72.4	SCZ HR	72	74.5	[-6.00, 4.00]	0.749	-
				ACh HR	37	83.1	[4.00, 18.00]	0.003**	0.017
				DA HR	36	75.7	[-3.00, 9.00]	0.393	0.491
				GABA HR	30	71.6	[-9.00, 6.00]	0.690	0.690
				Glu HR	27	75.0	[-3.00, 10.00]	0.296	0.491
				5-HT HR	29	69.9	[-10.00, 4.00]	0.378	0.491
PANSS General	Reference	243	35.3	SCZ HR	72	35.0	[-2.00, 4.00]	0.507	-
				ACh HR	37	41.6	[2.00, 10.00]	0.002**	0.012
				DA HR	36	36.7	[-2.00, 5.00]	0.404	0.830
				GABA HR	30	35.7	[-3.00, 4.00]	0.874	0.874
				Glu HR	27	35.2	[-3.00, 4.00]	0.756	0.874
				5-HT HR	29	33.8	[-5.00, 2.00]	0.498	0.830
PANSS Positive	Reference	243	18.3	SCZ HR	72	19.2	[-3.00, 1.00]	0.409	-
				ACh HR	37	19.9	[-1.00, 4.00]	0.305	0.763
				DA HR	36	19.2	[-2.00, 4.00]	0.487	0.763
				GABA HR	30	17.7	[-4.00, 3.00]	0.611	0.763
				Glu HR	27	18.0	[-4.00, 3.00]	0.889	0.889
				5-HT HR	29	17.2	[-4.00, 2.00]	0.500	0.763
PANSS Negative	Reference	243	18.8	SCZ HR	72	20.3	[-4.00, 3.32e-5]	0.120	-
				ACh HR	37	21.6	[1.00, 6.00]	0.019*	0.071
				DA HR	36	19.8	[-2.00, 4.00]	0.478	0.655
				GABA HR	30	18.2	[-4.00, 2.00]	0.524	0.655
				Glu HR	27	21.9	[4.07e-5, 6.00]	0.028*	0.071
				5-HT HR	29	18.8	[-3.00, 3.00]	0.895	0.895
